## Supplementary Tables 1-9 for "A scalable platform for exon-skipping antisense oligonucleotide therapy development for inborn genetic diseases" (part 77 of 79)

### Sheet: S6_PLP_Variants (continued)
Table S6: Pathogenic and likely pathogenic variants in Mendeliome exons across ClinVar, LOVD, and MSSNG
LOVD	chr1:g.215845909_215845910del	USH2A	215845909	215845910	chr1	45	215845824	215846033	Indeterminate - Possibly Dispensable
LOVD	chr1:g.215845926del	USH2A	215845926	215845926	chr1	45	215845824	215846033	Indeterminate - Possibly Dispensable
LOVD	chr1:g.215845973G>C	USH2A	215845973	215845973	chr1	45	215845824	215846033	Indeterminate - Possibly Dispensable
LOVD	chr1:g.215845994dup	USH2A	215845994	215845994	chr1	45	215845824	215846033	Indeterminate - Possibly Dispensable
LOVD	chr1:g.215877758C>T	USH2A	215877758	215877758	chr1	43	215877758	215877880	Indeterminate - Possibly Dispensable
LOVD	chr1:g.215877811C>T	USH2A	215877811	215877811	chr1	43	215877758	215877880	Indeterminate - Possibly Dispensable
LOVD	chr1:g.215877838del	USH2A	215877838	215877838	chr1	43	215877758	215877880	Indeterminate - Possibly Dispensable
LOVD	chr1:g.215934644_215934645del	USH2A	215934644	215934645	chr1	38	215934616	215934795	Indeterminate - Possibly Dispensable
LOVD	chr1:g.215934647_215934651del	USH2A	215934647	215934651	chr1	38	215934616	215934795	Indeterminate - Possibly Dispensable
LOVD	chr1:g.215934705_215934706del	USH2A	215934705	215934706	chr1	38	215934616	215934795	Indeterminate - Possibly Dispensable
LOVD	chr1:g.215934709_215934721del	USH2A	215934709	215934721	chr1	38	215934616	215934795	Indeterminate - Possibly Dispensable
LOVD	chr1:g.215934723_215934733del	USH2A	215934723	215934733	chr1	38	215934616	215934795	Indeterminate - Possibly Dispensable
LOVD	chr1:g.215934748C>A	USH2A	215934748	215934748	chr1	38	215934616	215934795	Indeterminate - Possibly Dispensable
LOVD	chr1:g.215934776_215934777del	USH2A	215934776	215934777	chr1	38	215934616	215934795	Indeterminate - Possibly Dispensable
LOVD	chr1:g.215934793del	USH2A	215934793	215934793	chr1	38	215934616	215934795	Indeterminate - Possibly Dispensable
LOVD	chr1:g.216048584_216048587del	USH2A	216048584	216048587	chr1	31	216048534	216048647	Indeterminate - Possibly Dispensable
LOVD	chr1:g.216048613A>T	USH2A	216048613	216048613	chr1	31	216048534	216048647	Indeterminate - Possibly Dispensable
LOVD	chr1:g.216070121del	USH2A	216070121	216070121	chr1	30	216070101	216070292	Indeterminate - Possibly Dispensable
LOVD	chr1:g.216070211_216070218del	USH2A	216070211	216070218	chr1	30	216070101	216070292	Indeterminate - Possibly Dispensable
LOVD	chr1:g.216070251_216070252del	USH2A	216070251	216070252	chr1	30	216070101	216070292	Indeterminate - Possibly Dispensable
LOVD	chr1:g.216070286del	USH2A	216070286	216070286	chr1	30	216070101	216070292	Indeterminate - Possibly Dispensable
LOVD	chr1:g.216072910G>A	USH2A	216072910	216072910	chr1	29	216072889	216072969	Indeterminate - Possibly Dispensable
LOVD	chr1:g.216072910_216072911dup	USH2A	216072910	216072911	chr1	29	216072889	216072969	Indeterminate - Possibly Dispensable
LOVD	chr1:g.216073122G>C	USH2A	216073122	216073122	chr1	28	216073097	216073300	Indeterminate - Possibly Dispensable
LOVD	chr1:g.216073139_216073140del	USH2A	216073139	216073140	chr1	28	216073097	216073300	Indeterminate - Possibly Dispensable
LOVD	chr1:g.216073253_216073259del	USH2A	216073253	216073259	chr1	28	216073097	216073300	Indeterminate - Possibly Dispensable
LOVD	chr1:g.216086749G>A	USH2A	216086749	216086749	chr1	24	216086719	216086820	Indeterminate - Possibly Dispensable
LOVD	chr1:g.216086773C>A	USH2A	216086773	216086773	chr1	24	216086719	216086820	Indeterminate - Possibly Dispensable
LOVD	chr1:g.216198347del	USH2A	216198347	216198347	chr1	18	216198315	216198584	Indeterminate - Possibly Dispensable
LOVD	chr1:g.216198350del	USH2A	216198350	216198350	chr1	18	216198315	216198584	Indeterminate - Possibly Dispensable
LOVD	chr1:g.216198359_216198366del	USH2A	216198359	216198366	chr1	18	216198315	216198584	Indeterminate - Possibly Dispensable
LOVD	chr1:g.216198446A>T	USH2A	216198446	216198446	chr1	18	216198315	216198584	Indeterminate - Possibly Dispensable
LOVD	chr1:g.216198476G>C	USH2A	216198476	216198476	chr1	18	216198315	216198584	Indeterminate - Possibly Dispensable
LOVD	chr1:g.216198508_216198509del	USH2A	216198508	216198509	chr1	18	216198315	216198584	Indeterminate - Possibly Dispensable
LOVD	chr1:g.216198509del	USH2A	216198509	216198509	chr1	18	216198315	216198584	Indeterminate - Possibly Dispensable
LOVD	chr1:g.216198513G>A	USH2A	216198513	216198513	chr1	18	216198315	216198584	Indeterminate - Possibly Dispensable
LOVD	chr1:g.216198555_216198556delinsAG	USH2A	216198555	216198556	chr1	18	216198315	216198584	Indeterminate - Possibly Dispensable
LOVD	chr1:g.216199650C>T	USH2A	216199650	216199650	chr1	17	216199627	216200121	Indeterminate - Possibly Dispensable
LOVD	chr1:g.216199701dup	USH2A	216199701	216199701	chr1	17	216199627	216200121	Indeterminate - Possibly Dispensable
LOVD	chr1:g.216199709_216199716delinsTGA	USH2A	216199709	216199716	chr1	17	216199627	216200121	Indeterminate - Possibly Dispensable
LOVD	chr1:g.216199754A>T	USH2A	216199754	216199754	chr1	17	216199627	216200121	Indeterminate - Possibly Dispensable
LOVD	chr1:g.216199762del	USH2A	216199762	216199762	chr1	17	216199627	216200121	Indeterminate - Possibly Dispensable
LOVD	chr1:g.216199762dup	USH2A	216199762	216199762	chr1	17	216199627	216200121	Indeterminate - Possibly Dispensable
LOVD	chr1:g.216199880del	USH2A	216199880	216199880	chr1	17	216199627	216200121	Indeterminate - Possibly Dispensable
LOVD	chr1:g.216199920G>T	USH2A	216199920	216199920	chr1	17	216199627	216200121	Indeterminate - Possibly Dispensable
LOVD	chr1:g.216200017_216200020del	USH2A	216200017	216200020	chr1	17	216199627	216200121	Indeterminate - Possibly Dispensable
LOVD	chr1:g.216200034_216200035del	USH2A	216200034	216200035	chr1	17	216199627	216200121	Indeterminate - Possibly Dispensable
LOVD	chr1:g.216207280G>T	USH2A	216207280	216207280	chr1	16	216207273	216207431	Indeterminate - Possibly Dispensable
LOVD	chr1:g.216207338C>T	USH2A	216207338	216207338	chr1	16	216207273	216207431	Indeterminate - Possibly Dispensable
LOVD	chr1:g.216207402_216207403del	USH2A	216207402	216207403	chr1	16	216207273	216207431	Indeterminate - Possibly Dispensable
LOVD	chr1:g.216246592A>C	USH2A	216246592	216246592	chr1	13	216246585	216247226	Indeterminate - Possibly Dispensable
LOVD	chr1:g.216246597G>A	USH2A	216246597	216246597	chr1	13	216246585	216247226	Indeterminate - Possibly Dispensable
LOVD	chr1:g.216246634del	USH2A	216246634	216246634	chr1	13	216246585	216247226	Indeterminate - Possibly Dispensable
LOVD	chr1:g.216246639G>A	USH2A	216246639	216246639	chr1	13	216246585	216247226	Indeterminate - Possibly Dispensable
LOVD	chr1:g.216246784G>T	USH2A	216246784	216246784	chr1	13	216246585	216247226	Indeterminate - Possibly Dispensable
LOVD	chr1:g.216246853G>T	USH2A	216246853	216246853	chr1	13	216246585	216247226	Indeterminate - Possibly Dispensable
LOVD	chr1:g.216246954G>A	USH2A	216246954	216246954	chr1	13	216246585	216247226	Indeterminate - Possibly Dispensable
LOVD	chr1:g.216246962_216246963del	USH2A	216246962	216246963	chr1	13	216246585	216247226	Indeterminate - Possibly Dispensable
LOVD	chr1:g.216246963T>A	USH2A	216246963	216246963	chr1	13	216246585	216247226	Indeterminate - Possibly Dispensable
LOVD	chr1:g.216247004_216247005del	USH2A	216247004	216247005	chr1	13	216246585	216247226	Indeterminate - Possibly Dispensable
LOVD	chr1:g.216247089del	USH2A	216247089	216247089	chr1	13	216246585	216247226	Indeterminate - Possibly Dispensable
LOVD	chr1:g.216247095del	USH2A	216247095	216247095	chr1	13	216246585	216247226	Indeterminate - Possibly Dispensable
LOVD	chr1:g.216247118C>A	USH2A	216247118	216247118	chr1	13	216246585	216247226	Indeterminate - Possibly Dispensable
LOVD	chr1:g.216247152G>A	USH2A	216247152	216247152	chr1	13	216246585	216247226	Indeterminate - Possibly Dispensable
LOVD	chr1:g.216247185G>A	USH2A	216247185	216247185	chr1	13	216246585	216247226	Indeterminate - Possibly Dispensable
LOVD	chr1:g.241513602_241513605delinsT	FH	241513602	241513605	chr1	3	241513603	241513713	Indeterminate - Possibly Dispensable
LOVD	chr1:g.241513603del	FH	241513603	241513603	chr1	3	241513603	241513713	Indeterminate - Possibly Dispensable
LOVD	chr1:g.241513632C>G	FH	241513632	241513632	chr1	3	241513603	241513713	Indeterminate - Possibly Dispensable
LOVD	chr1:g.241513661T>G	FH	241513661	241513661	chr1	3	241513603	241513713	Indeterminate - Possibly Dispensable
LOVD	chr1:g.241513679C>G	FH	241513679	241513679	chr1	3	241513603	241513713	Indeterminate - Possibly Dispensable
LOVD	chr1:g.241513680G>A	FH	241513680	241513680	chr1	3	241513603	241513713	Indeterminate - Possibly Dispensable
LOVD	chr1:g.241513706del	FH	241513706	241513706	chr1	3	241513603	241513713	Indeterminate - Possibly Dispensable
LOVD	chr1:g.241517174_241517183del	FH	241517174	241517183	chr1	2	241517182	241517316	Indeterminate - Possibly Dispensable
LOVD	chr1:g.241517193_241517194del	FH	241517193	241517194	chr1	2	241517182	241517316	Indeterminate - Possibly Dispensable
LOVD	chr1:g.241517211dup	FH	241517211	241517211	chr1	2	241517182	241517316	Indeterminate - Possibly Dispensable
LOVD	chr1:g.241517217del	FH	241517217	241517217	chr1	2	241517182	241517316	Indeterminate - Possibly Dispensable
LOVD	chr1:g.241517228del	FH	241517228	241517228	chr1	2	241517182	241517316	Indeterminate - Possibly Dispensable
LOVD	chr1:g.241517271del	FH	241517271	241517271	chr1	2	241517182	241517316	Indeterminate - Possibly Dispensable
LOVD	chr1:g.241517292C>A	FH	241517292	241517292	chr1	2	241517182	241517316	Indeterminate - Possibly Dispensable
LOVD	chr1:g.241517297C>T	FH	241517297	241517297	chr1	2	241517182	241517316	Indeterminate - Possibly Dispensable
LOVD	chr1:g.241517310G>T	FH	241517310	241517310	chr1	2	241517182	241517316	Indeterminate - Possibly Dispensable
LOVD	chr1:g.247429697G>A	NLRP3	247429697	247429697	chr1	5	247429585	247429755	Indeterminate - Possibly Dispensable
LOVD	chr1:g.247429697G>C	NLRP3	247429697	247429697	chr1	5	247429585	247429755	Indeterminate - Possibly Dispensable
LOVD	chr1:g.247429698G>C	NLRP3	247429698	247429698	chr1	5	247429585	247429755	Indeterminate - Possibly Dispensable
LOVD	chr1:g.247434200G>T	NLRP3	247434200	247434200	chr1	6	247434103	247434273	Indeterminate - Possibly Dispensable
LOVD	chr1:g.247434206G>A	NLRP3	247434206	247434206	chr1	6	247434103	247434273	Indeterminate - Possibly Dispensable
LOVD	chr1:g.247436052T>C	NLRP3	247436052	247436052	chr1	7	247435970	247436140	Indeterminate - Possibly Dispensable
LOVD	chr1:g.247436053A>G	NLRP3	247436053	247436053	chr1	7	247435970	247436140	Indeterminate - Possibly Dispensable
LOVD	chr10:g.17110924G>A	CUBN	17110924	17110924	chr10	9	17110919	17111050	Indeterminate - Possibly Dispensable
LOVD	chr10:g.17111045G>A	CUBN	17111045	17111045	chr10	9	17110919	17111050	Indeterminate - Possibly Dispensable
LOVD	chr10:g.17123588C>T	CUBN	17123588	17123588	chr10	5	17123588	17123689	Indeterminate - Possibly Dispensable
LOVD	chr10:g.17123643C>T	CUBN	17123643	17123643	chr10	5	17123588	17123689	Indeterminate - Possibly Dispensable
LOVD	chr10:g.53827437_53827442del	PCDH15	53827437	53827442	chr10	32	53827393	53827548	Indeterminate - Possibly Dispensable
LOVD	chr10:g.53827503del	PCDH15	53827503	53827503	chr10	32	53827393	53827548	Indeterminate - Possibly Dispensable
LOVD	chr10:g.53866848del	PCDH15	53866848	53866848	chr10	27	53866642	53866857	Indeterminate - Possibly Dispensable
LOVD	chr10:g.53938851C>A	PCDH15	53938851	53938851	chr10	25	53938815	53938955	Indeterminate - Possibly Dispensable
LOVD	chr10:g.53938872G>A	PCDH15	53938872	53938872	chr10	25	53938815	53938955	Indeterminate - Possibly Dispensable
LOVD	chr10:g.53961790G>A	PCDH15	53961790	53961790	chr10	22	53961752	53961892	Indeterminate - Possibly Dispensable
LOVD	chr10:g.53961802T>A	PCDH15	53961802	53961802	chr10	22	53961752	53961892	Indeterminate - Possibly Dispensable
LOVD	chr10:g.53995694del	PCDH15	53995694	53995694	chr10	21	53995649	53995765	Indeterminate - Possibly Dispensable
LOVD	chr10:g.53995732G>A	PCDH15	53995732	53995732	chr10	21	53995649	53995765	Indeterminate - Possibly Dispensable
LOVD	chr10:g.53995735T>A	PCDH15	53995735	53995735	chr10	21	53995649	53995765	Indeterminate - Possibly Dispensable
LOVD	chr10:g.54022935del	PCDH15	54022935	54022935	chr10	19	54022892	54023197	Indeterminate - Possibly Dispensable
LOVD	chr10:g.54185139del	PCDH15	54185139	54185139	chr10	12	54185134	54185268	Indeterminate - Possibly Dispensable
LOVD	chr10:g.54195683_54195684insG	PCDH15	54195683	54195684	chr10	11	54195683	54195889	Indeterminate - Possibly Dispensable
LOVD	chr10:g.54317271_54317281del	PCDH15	54317271	54317281	chr10	8	54317271	54317441	Indeterminate - Possibly Dispensable
LOVD	chr10:g.54317279T>A	PCDH15	54317279	54317279	chr10	8	54317271	54317441	Indeterminate - Possibly Dispensable
LOVD	chr10:g.54317362C>T	PCDH15	54317362	54317362	chr10	8	54317271	54317441	Indeterminate - Possibly Dispensable
LOVD	chr10:g.54317414G>A	PCDH15	54317414	54317414	chr10	8	54317271	54317441	Indeterminate - Possibly Dispensable
LOVD	chr10:g.54369163_54369171dup	PCDH15	54369163	54369171	chr10	5	54369120	54369275	Indeterminate - Possibly Dispensable
LOVD	chr10:g.54369194G>C	PCDH15	54369194	54369194	chr10	5	54369120	54369275	Indeterminate - Possibly Dispensable
LOVD	chr10:g.71446372dup	CDH23	71446372	71446372	chr10	3	71446318	71446395	Indeterminate - Possibly Dispensable
LOVD	chr10:g.71511154A>G	CDH23	71511154	71511154	chr10	6	71511120	71511212	Indeterminate - Possibly Dispensable
LOVD	chr10:g.71566790G>A	CDH23	71566790	71566790	chr10	7	71566742	71566936	Indeterminate - Possibly Dispensable
LOVD	chr10:g.71617343C>T	CDH23	71617343	71617343	chr10	11	71617205	71617393	Indeterminate - Possibly Dispensable
LOVD	chr10:g.71617346del	CDH23	71617346	71617346	chr10	11	71617205	71617393	Indeterminate - Possibly Dispensable
LOVD	chr10:g.71617371del	CDH23	71617371	71617371	chr10	11	71617205	71617393	Indeterminate - Possibly Dispensable
LOVD	chr10:g.71617373C>T	CDH23	71617373	71617373	chr10	11	71617205	71617393	Indeterminate - Possibly Dispensable
LOVD	chr10:g.71645842C>A	CDH23	71645842	71645842	chr10	13	71645831	71645980	Indeterminate - Possibly Dispensable
LOVD	chr10:g.71646523A>G	CDH23	71646523	71646523	chr10	14	71646459	71646617	Indeterminate - Possibly Dispensable
LOVD	chr10:g.71646607T>A	CDH23	71646607	71646607	chr10	14	71646459	71646617	Indeterminate - Possibly Dispensable
LOVD	chr10:g.71706911G>A	CDH23	71706911	71706911	chr10	26	71706897	71707049	Indeterminate - Possibly Dispensable
LOVD	chr10:g.71707048A>T	CDH23	71707048	71707048	chr10	26	71706897	71707049	Indeterminate - Possibly Dispensable
LOVD	chr10:g.71707049_71707060delinsTGGT	CDH23	71707049	71707060	chr10	26	71706897	71707049	Indeterminate - Possibly Dispensable
LOVD	chr10:g.71709211G>A	CDH23	71709211	71709211	chr10	27	71709098	71709211	Indeterminate - Possibly Dispensable
LOVD	chr10:g.71738597C>T	CDH23	71738597	71738597	chr10	35	71738498	71738647	Indeterminate - Possibly Dispensable
LOVD	chr10:g.71739772G>C	CDH23	71739772	71739772	chr10	36	71739644	71739772	Indeterminate - Possibly Dispensable
LOVD	chr10:g.71740837C>T	CDH23	71740837	71740837	chr10	37	71740822	71740950	Indeterminate - Possibly Dispensable
LOVD	chr10:g.71740853G>A	CDH23	71740853	71740853	chr10	37	71740822	71740950	Indeterminate - Possibly Dispensable
LOVD	chr10:g.71741832G>C	CDH23	71741832	71741832	chr10	38	71741694	71741921	Indeterminate - Possibly Dispensable
LOVD	chr10:g.71741835_71741842del	CDH23	71741835	71741842	chr10	38	71741694	71741921	Indeterminate - Possibly Dispensable
LOVD	chr10:g.71741859G>A	CDH23	71741859	71741859	chr10	38	71741694	71741921	Indeterminate - Possibly Dispensable
LOVD	chr10:g.71777849_71777850del	CDH23	71777849	71777850	chr10	39	71777680	71777901	Indeterminate - Possibly Dispensable
LOVD	chr10:g.71784924G>A	CDH23	71784924	71784924	chr10	43	71784891	71785100	Indeterminate - Possibly Dispensable
LOVD	chr10:g.71785100G>A	CDH23	71785100	71785100	chr10	43	71784891	71785100	Indeterminate - Possibly Dispensable
LOVD	chr10:g.71785698_71785699del	CDH23	71785698	71785699	chr10	44	71785631	71785738	Indeterminate - Possibly Dispensable
LOVD	chr10:g.71790349C>A	CDH23	71790349	71790349	chr10	46	71790288	71790413	Indeterminate - Possibly Dispensable
LOVD	chr10:g.71790413G>A	CDH23	71790413	71790413	chr10	46	71790288	71790413	Indeterminate - Possibly Dispensable
LOVD	chr10:g.71791136_71791156del	CDH23	71791136	71791156	chr10	47	71791132	71791335	Indeterminate - Possibly Dispensable
LOVD	chr10:g.71791215G>A	CDH23	71791215	71791215	chr10	47	71791132	71791335	Indeterminate - Possibly Dispensable
LOVD	chr10:g.71791228_71791235del	CDH23	71791228	71791235	chr10	47	71791132	71791335	Indeterminate - Possibly Dispensable
LOVD	chr10:g.71791237del	CDH23	71791237	71791237	chr10	47	71791132	71791335	Indeterminate - Possibly Dispensable
LOVD	chr10:g.71793179_71793182delinsT	CDH23	71793179	71793182	chr10	48	71793182	71793640	Indeterminate - Possibly Dispensable
LOVD	chr10:g.71793235G>T	CDH23	71793235	71793235	chr10	48	71793182	71793640	Indeterminate - Possibly Dispensable
LOVD	chr10:g.71793247C>T	CDH23	71793247	71793247	chr10	48	71793182	71793640	Indeterminate - Possibly Dispensable
LOVD	chr10:g.71793265C>T	CDH23	71793265	71793265	chr10	48	71793182	71793640	Indeterminate - Possibly Dispensable
LOVD	chr10:g.71793274_71793275del	CDH23	71793274	71793275	chr10	48	71793182	71793640	Indeterminate - Possibly Dispensable
LOVD	chr10:g.71793319dup	CDH23	71793319	71793319	chr10	48	71793182	71793640	Indeterminate - Possibly Dispensable
LOVD	chr10:g.71793321del	CDH23	71793321	71793321	chr10	48	71793182	71793640	Indeterminate - Possibly Dispensable
LOVD	chr10:g.71793324del	CDH23	71793324	71793324	chr10	48	71793182	71793640	Indeterminate - Possibly Dispensable
LOVD	chr10:g.71793332_71793333del	CDH23	71793332	71793333	chr10	48	71793182	71793640	Indeterminate - Possibly Dispensable
LOVD	chr10:g.71793370G>A	CDH23	71793370	71793370	chr10	48	71793182	71793640	Indeterminate - Possibly Dispensable
LOVD	chr10:g.71793439del	CDH23	71793439	71793439	chr10	48	71793182	71793640	Indeterminate - Possibly Dispensable
LOVD	chr10:g.71793532G>A	CDH23	71793532	71793532	chr10	48	71793182	71793640	Indeterminate - Possibly Dispensable
LOVD	chr10:g.71793548del	CDH23	71793548	71793548	chr10	48	71793182	71793640	Indeterminate - Possibly Dispensable
LOVD	chr10:g.71793595del	CDH23	71793595	71793595	chr10	48	71793182	71793640	Indeterminate - Possibly Dispensable
LOVD	chr10:g.71798369del	CDH23	71798369	71798369	chr10	50	71798354	71798578	Indeterminate - Possibly Dispensable
LOVD	chr10:g.71798457del	CDH23	71798457	71798457	chr10	50	71798354	71798578	Indeterminate - Possibly Dispensable
LOVD	chr10:g.71798492del	CDH23	71798492	71798492	chr10	50	71798354	71798578	Indeterminate - Possibly Dispensable
LOVD	chr10:g.71798550del	CDH23	71798550	71798550	chr10	50	71798354	71798578	Indeterminate - Possibly Dispensable
LOVD	chr10:g.71799572dup	CDH23	71799572	71799572	chr10	52	71799492	71799629	Indeterminate - Possibly Dispensable
LOVD	chr10:g.71800666C>T	CDH23	71800666	71800666	chr10	53	71800636	71800755	Indeterminate - Possibly Dispensable
LOVD	chr10:g.71805987_71805988del	CDH23	71805987	71805988	chr10	56	71805806	71805997	Indeterminate - Possibly Dispensable
LOVD	chr10:g.71807639G>A	CDH23	71807639	71807639	chr10	59	71807516	71807767	Indeterminate - Possibly Dispensable
LOVD	chr10:g.71807704C>G	CDH23	71807704	71807704	chr10	59	71807516	71807767	Indeterminate - Possibly Dispensable
LOVD	chr10:g.71812883dup	CDH23	71812883	71812883	chr10	68	71812768	71812890	Indeterminate - Possibly Dispensable
LOVD	chr10:g.92630272T>G	KIF11	92630272	92630272	chr10	12	92630176	92630364	Indeterminate - Possibly Dispensable
LOVD	chr10:g.92630278G>T	KIF11	92630278	92630278	chr10	12	92630176	92630364	Indeterminate - Possibly Dispensable
LOVD	chr10:g.101018121G>T	PDZD7	101018121	101018121	chr10	9	101018099	101018296	Indeterminate - Possibly Dispensable
LOVD	chr10:g.123044433A>G	ACADSB	123044433	123044433	chr10	7	123044393	123044485	Indeterminate - Possibly Dispensable
LOVD	chr10:g.124402930G>C	OAT	124402930	124402930	chr10	7	124402927	124403055	Indeterminate - Possibly Dispensable
LOVD	chr10:g.124403003C>T	OAT	124403003	124403003	chr10	7	124402927	124403055	Indeterminate - Possibly Dispensable
LOVD	chr10:g.124403015C>T	OAT	124403015	124403015	chr10	7	124402927	124403055	Indeterminate - Possibly Dispensable
LOVD	chr10:g.124403019C>G	OAT	124403019	124403019	chr10	7	124402927	124403055	Indeterminate - Possibly Dispensable
LOVD	chr10:g.124403027G>A	OAT	124403027	124403027	chr10	7	124402927	124403055	Indeterminate - Possibly Dispensable
LOVD	chr11:g.2587576T>C	KCNQ1	2587576	2587576	chr11	9	2587570	2587692	Indeterminate - Possibly Dispensable
LOVD	chr11:g.2587576T>G	KCNQ1	2587576	2587576	chr11	9	2587570	2587692	Indeterminate - Possibly Dispensable
LOVD	chr11:g.2587577G>C	KCNQ1	2587577	2587577	chr11	9	2587570	2587692	Indeterminate - Possibly Dispensable
LOVD	chr11:g.2587579A>G	KCNQ1	2587579	2587579	chr11	9	2587570	2587692	Indeterminate - Possibly Dispensable
LOVD	chr11:g.2587581G>T	KCNQ1	2587581	2587581	chr11	9	2587570	2587692	Indeterminate - Possibly Dispensable
LOVD	chr11:g.2587583G>A	KCNQ1	2587583	2587583	chr11	9	2587570	2587692	Indeterminate - Possibly Dispensable
LOVD	chr11:g.2587590dup	KCNQ1	2587590	2587590	chr11	9	2587570	2587692	Indeterminate - Possibly Dispensable
LOVD	chr11:g.2587594G>A	KCNQ1	2587594	2587594	chr11	9	2587570	2587692	Indeterminate - Possibly Dispensable
LOVD	chr11:g.2587606T>C	KCNQ1	2587606	2587606	chr11	9	2587570	2587692	Indeterminate - Possibly Dispensable
LOVD	chr11:g.2587607C>A	KCNQ1	2587607	2587607	chr11	9	2587570	2587692	Indeterminate - Possibly Dispensable
LOVD	chr11:g.2587609_2587611dup	KCNQ1	2587609	2587611	chr11	9	2587570	2587692	Indeterminate - Possibly Dispensable
LOVD	chr11:g.2587613C>T	KCNQ1	2587613	2587613	chr11	9	2587570	2587692	Indeterminate - Possibly Dispensable
LOVD	chr11:g.2587615T>C	KCNQ1	2587615	2587615	chr11	9	2587570	2587692	Indeterminate - Possibly Dispensable
LOVD	chr11:g.2587615_2587617dup	KCNQ1	2587615	2587617	chr11	9	2587570	2587692	Indeterminate - Possibly Dispensable
LOVD	chr11:g.2587617G>A	KCNQ1	2587617	2587617	chr11	9	2587570	2587692	Indeterminate - Possibly Dispensable
LOVD	chr11:g.2587619A>T	KCNQ1	2587619	2587619	chr11	9	2587570	2587692	Indeterminate - Possibly Dispensable
LOVD	chr11:g.2587620G>C	KCNQ1	2587620	2587620	chr11	9	2587570	2587692	Indeterminate - Possibly Dispensable
LOVD	chr11:g.2587630C>T	KCNQ1	2587630	2587630	chr11	9	2587570	2587692	Indeterminate - Possibly Dispensable
LOVD	chr11:g.2587630del	KCNQ1	2587630	2587630	chr11	9	2587570	2587692	Indeterminate - Possibly Dispensable
LOVD	chr11:g.2587631G>A	KCNQ1	2587631	2587631	chr11	9	2587570	2587692	Indeterminate - Possibly Dispensable
LOVD	chr11:g.2587634A>G	KCNQ1	2587634	2587634	chr11	9	2587570	2587692	Indeterminate - Possibly Dispensable
LOVD	chr11:g.2587642C>T	KCNQ1	2587642	2587642	chr11	9	2587570	2587692	Indeterminate - Possibly Dispensable
LOVD	chr11:g.2587642del	KCNQ1	2587642	2587642	chr11	9	2587570	2587692	Indeterminate - Possibly Dispensable
LOVD	chr11:g.2587642dup	KCNQ1	2587642	2587642	chr11	9	2587570	2587692	Indeterminate - Possibly Dispensable
LOVD	chr11:g.2587690G>A	KCNQ1	2587690	2587690	chr11	9	2587570	2587692	Indeterminate - Possibly Dispensable
LOVD	chr11:g.17521347G>A	USH1C	17521347	17521347	chr11	13	17521346	17521411	Indeterminate - Possibly Dispensable
LOVD	chr11:g.17523460C>A	USH1C	17523460	17523460	chr11	10	17523419	17523478	Indeterminate - Possibly Dispensable
LOVD	chr11:g.17531414dup	USH1C	17531414	17531414	chr11	3	17531399	17531542	Indeterminate - Possibly Dispensable
LOVD	chr11:g.17531421G>A	USH1C	17531421	17531421	chr11	3	17531399	17531542	Indeterminate - Possibly Dispensable
LOVD	chr11:g.17531431C>T	USH1C	17531431	17531431	chr11	3	17531399	17531542	Indeterminate - Possibly Dispensable
LOVD	chr11:g.17613696C>T	OTOG	17613696	17613696	chr11	39	17613612	17613701	Indeterminate - Possibly Dispensable
LOVD	chr11:g.32392668G>C	WT1	32392668	32392668	chr11	8	32392666	32392755	Indeterminate - Possibly Dispensable
LOVD	chr11:g.32392723A>G	WT1	32392723	32392723	chr11	8	32392666	32392755	Indeterminate - Possibly Dispensable
LOVD	chr11:g.32416529C>G	WT1	32416529	32416529	chr11	5	32416490	32416540	Indeterminate - Possibly Dispensable
LOVD	chr11:g.32428521G>A	WT1	32428521	32428521	chr11	2	32428497	32428619	Indeterminate - Possibly Dispensable
LOVD	chr11:g.32428568G>T	WT1	32428568	32428568	chr11	2	32428497	32428619	Indeterminate - Possibly Dispensable
LOVD	chr11:g.44109177_44109217del	EXT2	44109177	44109217	chr11	3	44109194	44109283	Indeterminate - Possibly Dispensable
LOVD	chr11:g.44109194G>C	EXT2	44109194	44109194	chr11	3	44109194	44109283	Indeterminate - Possibly Dispensable
LOVD	chr11:g.44109196G>A	EXT2	44109196	44109196	chr11	3	44109194	44109283	Indeterminate - Possibly Dispensable
LOVD	chr11:g.44109201C>T	EXT2	44109201	44109201	chr11	3	44109194	44109283	Indeterminate - Possibly Dispensable
LOVD	chr11:g.44109218del	EXT2	44109218	44109218	chr11	3	44109194	44109283	Indeterminate - Possibly Dispensable
LOVD	chr11:g.44109221del	EXT2	44109221	44109221	chr11	3	44109194	44109283	Indeterminate - Possibly Dispensable
LOVD	chr11:g.44109221_44109223del	EXT2	44109221	44109223	chr11	3	44109194	44109283	Indeterminate - Possibly Dispensable
LOVD	chr11:g.44109237G>T	EXT2	44109237	44109237	chr11	3	44109194	44109283	Indeterminate - Possibly Dispensable
LOVD	chr11:g.44109255_44109256insG	EXT2	44109255	44109256	chr11	3	44109194	44109283	Indeterminate - Possibly Dispensable
LOVD	chr11:g.44109262C>T	EXT2	44109262	44109262	chr11	3	44109194	44109283	Indeterminate - Possibly Dispensable
LOVD	chr11:g.44109264del	EXT2	44109264	44109264	chr11	3	44109194	44109283	Indeterminate - Possibly Dispensable
LOVD	chr11:g.44109281del	EXT2	44109281	44109281	chr11	3	44109194	44109283	Indeterminate - Possibly Dispensable
LOVD	chr11:g.44171611G>A	EXT2	44171611	44171611	chr11	8	44171611	44171742	Indeterminate - Possibly Dispensable
LOVD	chr11:g.44171618G>A	EXT2	44171618	44171618	chr11	8	44171611	44171742	Indeterminate - Possibly Dispensable
LOVD	chr11:g.44171619G>A	EXT2	44171619	44171619	chr11	8	44171611	44171742	Indeterminate - Possibly Dispensable
LOVD	chr11:g.44171622del	EXT2	44171622	44171622	chr11	8	44171611	44171742	Indeterminate - Possibly Dispensable
LOVD	chr11:g.44171624G>A	EXT2	44171624	44171624	chr11	8	44171611	44171742	Indeterminate - Possibly Dispensable
LOVD	chr11:g.44171625G>A	EXT2	44171625	44171625	chr11	8	44171611	44171742	Indeterminate - Possibly Dispensable
LOVD	chr11:g.44171628del	EXT2	44171628	44171628	chr11	8	44171611	44171742	Indeterminate - Possibly Dispensable
LOVD	chr11:g.44171634C>A	EXT2	44171634	44171634	chr11	8	44171611	44171742	Indeterminate - Possibly Dispensable
LOVD	chr11:g.44171634del	EXT2	44171634	44171634	chr11	8	44171611	44171742	Indeterminate - Possibly Dispensable
LOVD	chr11:g.44171638C>T	EXT2	44171638	44171638	chr11	8	44171611	44171742	Indeterminate - Possibly Dispensable
LOVD	chr11:g.44171638del	EXT2	44171638	44171638	chr11	8	44171611	44171742	Indeterminate - Possibly Dispensable
LOVD	chr11:g.44171642C>A	EXT2	44171642	44171642	chr11	8	44171611	44171742	Indeterminate - Possibly Dispensable
LOVD	chr11:g.44171646del	EXT2	44171646	44171646	chr11	8	44171611	44171742	Indeterminate - Possibly Dispensable
LOVD	chr11:g.44171671C>T	EXT2	44171671	44171671	chr11	8	44171611	44171742	Indeterminate - Possibly Dispensable
LOVD	chr11:g.44171687G>C	EXT2	44171687	44171687	chr11	8	44171611	44171742	Indeterminate - Possibly Dispensable
LOVD	chr11:g.44171688del	EXT2	44171688	44171688	chr11	8	44171611	44171742	Indeterminate - Possibly Dispensable
LOVD	chr11:g.44171694T>A	EXT2	44171694	44171694	chr11	8	44171611	44171742	Indeterminate - Possibly Dispensable
LOVD	chr11:g.44171699_44171700dup	EXT2	44171699	44171700	chr11	8	44171611	44171742	Indeterminate - Possibly Dispensable
LOVD	chr11:g.44171700T>A	EXT2	44171700	44171700	chr11	8	44171611	44171742	Indeterminate - Possibly Dispensable
LOVD	chr11:g.44171722T>G	EXT2	44171722	44171722	chr11	8	44171611	44171742	Indeterminate - Possibly Dispensable
LOVD	chr11:g.44171723G>A	EXT2	44171723	44171723	chr11	8	44171611	44171742	Indeterminate - Possibly Dispensable
LOVD	chr11:g.44171724G>A	EXT2	44171724	44171724	chr11	8	44171611	44171742	Indeterminate - Possibly Dispensable
LOVD	chr11:g.44232359del	EXT2	44232359	44232359	chr11	11	44232353	44232496	Indeterminate - Possibly Dispensable
LOVD	chr11:g.44232416G>A	EXT2	44232416	44232416	chr11	11	44232353	44232496	Indeterminate - Possibly Dispensable
LOVD	chr11:g.44232450C>T	EXT2	44232450	44232450	chr11	11	44232353	44232496	Indeterminate - Possibly Dispensable
LOVD	chr11:g.71437823A>T	DHCR7	71437823	71437823	chr11	8	71437812	71437943	Indeterminate - Possibly Dispensable
LOVD	chr11:g.71437825A>C	DHCR7	71437825	71437825	chr11	8	71437812	71437943	Indeterminate - Possibly Dispensable
LOVD	chr11:g.71437832G>T	DHCR7	71437832	71437832	chr11	8	71437812	71437943	Indeterminate - Possibly Dispensable
LOVD	chr11:g.71437843C>T	DHCR7	71437843	71437843	chr11	8	71437812	71437943	Indeterminate - Possibly Dispensable
LOVD	chr11:g.71437844A>C	DHCR7	71437844	71437844	chr11	8	71437812	71437943	Indeterminate - Possibly Dispensable
LOVD	chr11:g.71437850C>T	DHCR7	71437850	71437850	chr11	8	71437812	71437943	Indeterminate - Possibly Dispensable
LOVD	chr11:g.71437868C>T	DHCR7	71437868	71437868	chr11	8	71437812	71437943	Indeterminate - Possibly Dispensable
LOVD	chr11:g.71437869G>C	DHCR7	71437869	71437869	chr11	8	71437812	71437943	Indeterminate - Possibly Dispensable
LOVD	chr11:g.71437877C>T	DHCR7	71437877	71437877	chr11	8	71437812	71437943	Indeterminate - Possibly Dispensable
LOVD	chr11:g.71437885A>G	DHCR7	71437885	71437885	chr11	8	71437812	71437943	Indeterminate - Possibly Dispensable
LOVD	chr11:g.71437909G>A	DHCR7	71437909	71437909	chr11	8	71437812	71437943	Indeterminate - Possibly Dispensable
LOVD	chr11:g.71437913C>T	DHCR7	71437913	71437913	chr11	8	71437812	71437943	Indeterminate - Possibly Dispensable
LOVD	chr11:g.71437914G>C	DHCR7	71437914	71437914	chr11	8	71437812	71437943	Indeterminate - Possibly Dispensable
LOVD	chr11:g.71437923G>T	DHCR7	71437923	71437923	chr11	8	71437812	71437943	Indeterminate - Possibly Dispensable
LOVD	chr11:g.71437934C>T	DHCR7	71437934	71437934	chr11	8	71437812	71437943	Indeterminate - Possibly Dispensable
LOVD	chr11:g.71437936T>C	DHCR7	71437936	71437936	chr11	8	71437812	71437943	Indeterminate - Possibly Dispensable
LOVD	chr11:g.77179792del	MYO7A	77179792	77179792	chr11	21	77179735	77179953	Indeterminate - Possibly Dispensable
LOVD	chr11:g.77179810C>T	MYO7A	77179810	77179810	chr11	21	77179735	77179953	Indeterminate - Possibly Dispensable
LOVD	chr11:g.77179828C>T	MYO7A	77179828	77179828	chr11	21	77179735	77179953	Indeterminate - Possibly Dispensable
LOVD	chr11:g.77179843G>A	MYO7A	77179843	77179843	chr11	21	77179735	77179953	Indeterminate - Possibly Dispensable
LOVD	chr11:g.77179867del	MYO7A	77179867	77179867	chr11	21	77179735	77179953	Indeterminate - Possibly Dispensable
LOVD	chr11:g.77179880G>A	MYO7A	77179880	77179880	chr11	21	77179735	77179953	Indeterminate - Possibly Dispensable
LOVD	chr11:g.77179924C>T	MYO7A	77179924	77179924	chr11	21	77179735	77179953	Indeterminate - Possibly Dispensable
LOVD	chr11:g.77181451_77181464del	MYO7A	77181451	77181464	chr11	23	77181380	77181589	Indeterminate - Possibly Dispensable
LOVD	chr11:g.77181482del	MYO7A	77181482	77181482	chr11	23	77181380	77181589	Indeterminate - Possibly Dispensable
LOVD	chr11:g.77181548G>A	MYO7A	77181548	77181548	chr11	23	77181380	77181589	Indeterminate - Possibly Dispensable
LOVD	chr11:g.77181559_77181563del	MYO7A	77181559	77181563	chr11	23	77181380	77181589	Indeterminate - Possibly Dispensable
LOVD	chr11:g.77181563G>T	MYO7A	77181563	77181563	chr11	23	77181380	77181589	Indeterminate - Possibly Dispensable
LOVD	chr11:g.77181589G>C	MYO7A	77181589	77181589	chr11	23	77181380	77181589	Indeterminate - Possibly Dispensable
LOVD	chr11:g.77181960C>T	MYO7A	77181960	77181960	chr11	24	77181951	77182154	Indeterminate - Possibly Dispensable
LOVD	chr11:g.77182451dup	MYO7A	77182451	77182451	chr11	25	77182424	77182600	Indeterminate - Possibly Dispensable
LOVD	chr11:g.77182553A>T	MYO7A	77182553	77182553	chr11	25	77182424	77182600	Indeterminate - Possibly Dispensable
LOVD	chr11:g.77182575T>C	MYO7A	77182575	77182575	chr11	25	77182424	77182600	Indeterminate - Possibly Dispensable
LOVD	chr11:g.77182577C>T	MYO7A	77182577	77182577	chr11	25	77182424	77182600	Indeterminate - Possibly Dispensable
LOVD	chr11:g.77182580del	MYO7A	77182580	77182580	chr11	25	77182424	77182600	Indeterminate - Possibly Dispensable
LOVD	chr11:g.77190020del	MYO7A	77190020	77190020	chr11	29	77190020	77190139	Indeterminate - Possibly Dispensable
LOVD	chr11:g.77190085_77190095del	MYO7A	77190085	77190095	chr11	29	77190020	77190139	Indeterminate - Possibly Dispensable
LOVD	chr11:g.77190091del	MYO7A	77190091	77190091	chr11	29	77190020	77190139	Indeterminate - Possibly Dispensable
LOVD	chr11:g.77190108G>A	MYO7A	77190108	77190108	chr11	29	77190020	77190139	Indeterminate - Possibly Dispensable
LOVD	chr11:g.77190113C>T	MYO7A	77190113	77190113	chr11	29	77190020	77190139	Indeterminate - Possibly Dispensable
LOVD	chr11:g.77190117C>T	MYO7A	77190117	77190117	chr11	29	77190020	77190139	Indeterminate - Possibly Dispensable
LOVD	chr11:g.77190120C>G	MYO7A	77190120	77190120	chr11	29	77190020	77190139	Indeterminate - Possibly Dispensable
LOVD	chr11:g.77190710del	MYO7A	77190710	77190710	chr11	30	77190697	77190870	Indeterminate - Possibly Dispensable
LOVD	chr11:g.77190773C>A	MYO7A	77190773	77190773	chr11	30	77190697	77190870	Indeterminate - Possibly Dispensable
LOVD	chr11:g.77190824_77190825del	MYO7A	77190824	77190825	chr11	30	77190697	77190870	Indeterminate - Possibly Dispensable
LOVD	chr11:g.77190850del	MYO7A	77190850	77190850	chr11	30	77190697	77190870	Indeterminate - Possibly Dispensable
LOVD	chr11:g.77190870G>A	MYO7A	77190870	77190870	chr11	30	77190697	77190870	Indeterminate - Possibly Dispensable
LOVD	chr11:g.77192124del	MYO7A	77192124	77192124	chr11	31	77192051	77192278	Indeterminate - Possibly Dispensable
LOVD	chr11:g.77192138del	MYO7A	77192138	77192138	chr11	31	77192051	77192278	Indeterminate - Possibly Dispensable
LOVD	chr11:g.77192162_77192164del	MYO7A	77192162	77192164	chr11	31	77192051	77192278	Indeterminate - Possibly Dispensable
LOVD	chr11:g.77192165_77192179del	MYO7A	77192165	77192179	chr11	31	77192051	77192278	Indeterminate - Possibly Dispensable
LOVD	chr11:g.77192171G>A	MYO7A	77192171	77192171	chr11	31	77192051	77192278	Indeterminate - Possibly Dispensable
LOVD	chr11:g.77192191del	MYO7A	77192191	77192191	chr11	31	77192051	77192278	Indeterminate - Possibly Dispensable
LOVD	chr11:g.77192243C>T	MYO7A	77192243	77192243	chr11	31	77192051	77192278	Indeterminate - Possibly Dispensable
LOVD	chr11:g.77192257dup	MYO7A	77192257	77192257	chr11	31	77192051	77192278	Indeterminate - Possibly Dispensable
LOVD	chr11:g.77194360dup	MYO7A	77194360	77194360	chr11	32	77194354	77194524	Indeterminate - Possibly Dispensable
LOVD	chr11:g.77194367del	MYO7A	77194367	77194367	chr11	32	77194354	77194524	Indeterminate - Possibly Dispensable
LOVD	chr11:g.77194455del	MYO7A	77194455	77194455	chr11	32	77194354	77194524	Indeterminate - Possibly Dispensable
LOVD	chr11:g.77194494G>A	MYO7A	77194494	77194494	chr11	32	77194354	77194524	Indeterminate - Possibly Dispensable
LOVD	chr11:g.77194498del	MYO7A	77194498	77194498	chr11	32	77194354	77194524	Indeterminate - Possibly Dispensable
LOVD	chr11:g.77207293del	MYO7A	77207293	77207293	chr11	42	77207289	77207402	Indeterminate - Possibly Dispensable
LOVD	chr11:g.77207295G>T	MYO7A	77207295	77207295	chr11	42	77207289	77207402	Indeterminate - Possibly Dispensable
LOVD	chr11:g.77207370G>A	MYO7A	77207370	77207370	chr11	42	77207289	77207402	Indeterminate - Possibly Dispensable
LOVD	chr11:g.77207370G>T	MYO7A	77207370	77207370	chr11	42	77207289	77207402	Indeterminate - Possibly Dispensable
LOVD	chr11:g.77207381_77207384del	MYO7A	77207381	77207384	chr11	42	77207289	77207402	Indeterminate - Possibly Dispensable
LOVD	chr11:g.77207402G>A	MYO7A	77207402	77207402	chr11	42	77207289	77207402	Indeterminate - Possibly Dispensable
LOVD	chr11:g.77211170C>T	MYO7A	77211170	77211170	chr11	45	77211152	77211337	Indeterminate - Possibly Dispensable
LOVD	chr11:g.77211296del	MYO7A	77211296	77211296	chr11	45	77211152	77211337	Indeterminate - Possibly Dispensable
LOVD	chr11:g.77211305_77211306del	MYO7A	77211305	77211306	chr11	45	77211152	77211337	Indeterminate - Possibly Dispensable
LOVD	chr11:g.77211899A>T	MYO7A	77211899	77211899	chr11	46	77211821	77211937	Indeterminate - Possibly Dispensable
LOVD	chr11:g.77211904G>A	MYO7A	77211904	77211904	chr11	46	77211821	77211937	Indeterminate - Possibly Dispensable
LOVD	chr11:g.77211907_77211922del	MYO7A	77211907	77211922	chr11	46	77211821	77211937	Indeterminate - Possibly Dispensable
LOVD	chr11:g.77212974del	MYO7A	77212974	77212974	chr11	47	77212952	77213035	Indeterminate - Possibly Dispensable
LOVD	chr11:g.77213005T>G	MYO7A	77213005	77213005	chr11	47	77212952	77213035	Indeterminate - Possibly Dispensable
LOVD	chr11:g.77213908G>A	MYO7A	77213908	77213908	chr11	48	77213860	77213979	Indeterminate - Possibly Dispensable
LOVD	chr11:g.77213978T>C	MYO7A	77213978	77213978	chr11	48	77213860	77213979	Indeterminate - Possibly Dispensable
LOVD	chr12:g.5976140G>A	VWF	5976140	5976140	chr12	43	5976111	5976260	Indeterminate - Possibly Dispensable
LOVD	chr12:g.5994075C>A	VWF	5994075	5994075	chr12	37	5993862	5994203	Indeterminate - Possibly Dispensable
LOVD	chr12:g.6599855C>T	CHD4	6599855	6599855	chr12	10	6599773	6600012	Indeterminate - Possibly Dispensable
LOVD	chr12:g.32821382G>A	PKP2	32821382	32821382	chr12	9	32821356	32821529	Indeterminate - Possibly Dispensable
LOVD	chr12:g.32821406G>A	PKP2	32821406	32821406	chr12	9	32821356	32821529	Indeterminate - Possibly Dispensable
LOVD	chr12:g.32821415dup	PKP2	32821415	32821415	chr12	9	32821356	32821529	Indeterminate - Possibly Dispensable
LOVD	chr12:g.32821426_32821427del	PKP2	32821426	32821427	chr12	9	32821356	32821529	Indeterminate - Possibly Dispensable
LOVD	chr12:g.32821473C>T	PKP2	32821473	32821473	chr12	9	32821356	32821529	Indeterminate - Possibly Dispensable
LOVD	chr12:g.32821491del	PKP2	32821491	32821491	chr12	9	32821356	32821529	Indeterminate - Possibly Dispensable
LOVD	chr12:g.32821493del	PKP2	32821493	32821493	chr12	9	32821356	32821529	Indeterminate - Possibly Dispensable
LOVD	chr12:g.32821523G>A	PKP2	32821523	32821523	chr12	9	32821356	32821529	Indeterminate - Possibly Dispensable
LOVD	chr12:g.32822487G>A	PKP2	32822487	32822487	chr12	8	32822467	32822631	Indeterminate - Possibly Dispensable
LOVD	chr12:g.32822490del	PKP2	32822490	32822490	chr12	8	32822467	32822631	Indeterminate - Possibly Dispensable
LOVD	chr12:g.32822526G>A	PKP2	32822526	32822526	chr12	8	32822467	32822631	Indeterminate - Possibly Dispensable
LOVD	chr12:g.32822590G>T	PKP2	32822590	32822590	chr12	8	32822467	32822631	Indeterminate - Possibly Dispensable
LOVD	chr12:g.47976892C>T	COL2A1	47976892	47976892	chr12	48	47976812	47976919	Indeterminate - Possibly Dispensable
LOVD	chr12:g.47977399C>A	COL2A1	47977399	47977399	chr12	46	47977320	47977427	Indeterminate - Possibly Dispensable
LOVD	chr12:g.47979563C>T	COL2A1	47979563	47979563	chr12	41	47979511	47979564	Indeterminate - Possibly Dispensable
LOVD	chr12:g.47981802C>G	COL2A1	47981802	47981802	chr12	36	47981776	47981829	Indeterminate - Possibly Dispensable
LOVD	chr12:g.47982124C>T	COL2A1	47982124	47982124	chr12	35	47982107	47982160	Indeterminate - Possibly Dispensable
LOVD	chr12:g.47982150C>T	COL2A1	47982150	47982150	chr12	35	47982107	47982160	Indeterminate - Possibly Dispensable
LOVD	chr12:g.47984598C>G	COL2A1	47984598	47984598	chr12	28	47984546	47984599	Indeterminate - Possibly Dispensable
LOVD	chr12:g.47986888C>G	COL2A1	47986888	47986888	chr12	22	47986835	47986888	Indeterminate - Possibly Dispensable
LOVD	chr12:g.47987085C>A	COL2A1	47987085	47987085	chr12	21	47987078	47987176	Indeterminate - Possibly Dispensable
LOVD	chr12:g.47987085C>T	COL2A1	47987085	47987085	chr12	21	47987078	47987176	Indeterminate - Possibly Dispensable
LOVD	chr12:g.47994440C>T	COL2A1	47994440	47994440	chr12	12	47994424	47994477	Indeterminate - Possibly Dispensable
LOVD	chr12:g.88136702_88136703delinsA	CEP290	88136702	88136703	chr12	6	88136643	88136786	Indeterminate - Possibly Dispensable
LOVD	chr12:g.112446385A>G	PTPN11	112446385	112446385	chr12	2	112446276	112446398	Indeterminate - Possibly Dispensable
LOVD	chr12:g.132621535G>C	P2RX2	132621535	132621535	chr12	10	132621475	132621540	Indeterminate - Possibly Dispensable
LOVD	chr13:g.31317599T>A	B3GLCT	31317599	31317599	chr13	13	31317566	31317685	Indeterminate - Possibly Dispensable
LOVD	chr13:g.31317641C>A	B3GLCT	31317641	31317641	chr13	13	31317566	31317685	Indeterminate - Possibly Dispensable
LOVD	chr13:g.32362523_32362524insAG	BRCA2	32362523	32362524	chr13	17	32362523	32362693	Indeterminate - Possibly Dispensable
LOVD	chr13:g.32362532_32362533del	BRCA2	32362532	32362533	chr13	17	32362523	32362693	Indeterminate - Possibly Dispensable
LOVD	chr13:g.32362533_32362536dup	BRCA2	32362533	32362536	chr13	17	32362523	32362693	Indeterminate - Possibly Dispensable
LOVD	chr13:g.32362563del	BRCA2	32362563	32362563	chr13	17	32362523	32362693	Indeterminate - Possibly Dispensable
LOVD	chr13:g.32362564del	BRCA2	32362564	32362564	chr13	17	32362523	32362693	Indeterminate - Possibly Dispensable
LOVD	chr13:g.32362572dup	BRCA2	32362572	32362572	chr13	17	32362523	32362693	Indeterminate - Possibly Dispensable
LOVD	chr13:g.32362573G>A	BRCA2	32362573	32362573	chr13	17	32362523	32362693	Indeterminate - Possibly Dispensable
LOVD	chr13:g.32362574G>A	BRCA2	32362574	32362574	chr13	17	32362523	32362693	Indeterminate - Possibly Dispensable
LOVD	chr13:g.32362575del	BRCA2	32362575	32362575	chr13	17	32362523	32362693	Indeterminate - Possibly Dispensable
LOVD	chr13:g.32362578del	BRCA2	32362578	32362578	chr13	17	32362523	32362693	Indeterminate - Possibly Dispensable
LOVD	chr13:g.32362580T>A	BRCA2	32362580	32362580	chr13	17	32362523	32362693	Indeterminate - Possibly Dispensable
LOVD	chr13:g.32362582dup	BRCA2	32362582	32362582	chr13	17	32362523	32362693	Indeterminate - Possibly Dispensable
LOVD	chr13:g.32362589T>G	BRCA2	32362589	32362589	chr13	17	32362523	32362693	Indeterminate - Possibly Dispensable
LOVD	chr13:g.32362589_32362590del	BRCA2	32362589	32362590	chr13	17	32362523	32362693	Indeterminate - Possibly Dispensable
LOVD	chr13:g.32362594G>A	BRCA2	32362594	32362594	chr13	17	32362523	32362693	Indeterminate - Possibly Dispensable
LOVD	chr13:g.32362595G>A	BRCA2	32362595	32362595	chr13	17	32362523	32362693	Indeterminate - Possibly Dispensable
LOVD	chr13:g.32362595G>C	BRCA2	32362595	32362595	chr13	17	32362523	32362693	Indeterminate - Possibly Dispensable
LOVD	chr13:g.32362595_32362598dup	BRCA2	32362595	32362598	chr13	17	32362523	32362693	Indeterminate - Possibly Dispensable
LOVD	chr13:g.32362596A>T	BRCA2	32362596	32362596	chr13	17	32362523	32362693	Indeterminate - Possibly Dispensable
LOVD	chr13:g.32362601dup	BRCA2	32362601	32362601	chr13	17	32362523	32362693	Indeterminate - Possibly Dispensable
LOVD	chr13:g.32362603G>A	BRCA2	32362603	32362603	chr13	17	32362523	32362693	Indeterminate - Possibly Dispensable
LOVD	chr13:g.32362604G>A	BRCA2	32362604	32362604	chr13	17	32362523	32362693	Indeterminate - Possibly Dispensable
LOVD	chr13:g.32362606_32362607dup	BRCA2	32362606	32362607	chr13	17	32362523	32362693	Indeterminate - Possibly Dispensable
LOVD	chr13:g.32362622dup	BRCA2	32362622	32362622	chr13	17	32362523	32362693	Indeterminate - Possibly Dispensable
LOVD	chr13:g.32362625T>A	BRCA2	32362625	32362625	chr13	17	32362523	32362693	Indeterminate - Possibly Dispensable
LOVD	chr13:g.32362628_32362629insGAAA	BRCA2	32362628	32362629	chr13	17	32362523	32362693	Indeterminate - Possibly Dispensable
LOVD	chr13:g.32362630_32362634del	BRCA2	32362630	32362634	chr13	17	32362523	32362693	Indeterminate - Possibly Dispensable
LOVD	chr13:g.32362638G>T	BRCA2	32362638	32362638	chr13	17	32362523	32362693	Indeterminate - Possibly Dispensable
LOVD	chr13:g.32362638_32362643delinsAG	BRCA2	32362638	32362643	chr13	17	32362523	32362693	Indeterminate - Possibly Dispensable
LOVD	chr13:g.32362650A>T	BRCA2	32362650	32362650	chr13	17	32362523	32362693	Indeterminate - Possibly Dispensable
LOVD	chr13:g.32362651del	BRCA2	32362651	32362651	chr13	17	32362523	32362693	Indeterminate - Possibly Dispensable
LOVD	chr13:g.32362657_32362658insC	BRCA2	32362657	32362658	chr13	17	32362523	32362693	Indeterminate - Possibly Dispensable
LOVD	chr13:g.32362663del	BRCA2	32362663	32362663	chr13	17	32362523	32362693	Indeterminate - Possibly Dispensable
LOVD	chr13:g.32362664dup	BRCA2	32362664	32362664	chr13	17	32362523	32362693	Indeterminate - Possibly Dispensable
LOVD	chr13:g.32362668del	BRCA2	32362668	32362668	chr13	17	32362523	32362693	Indeterminate - Possibly Dispensable
LOVD	chr13:g.32362671del	BRCA2	32362671	32362671	chr13	17	32362523	32362693	Indeterminate - Possibly Dispensable
LOVD	chr13:g.32362680C>T	BRCA2	32362680	32362680	chr13	17	32362523	32362693	Indeterminate - Possibly Dispensable
LOVD	chr13:g.32362688dup	BRCA2	32362688	32362688	chr13	17	32362523	32362693	Indeterminate - Possibly Dispensable
LOVD	chr13:g.32362691C>A	BRCA2	32362691	32362691	chr13	17	32362523	32362693	Indeterminate - Possibly Dispensable
LOVD	chr13:g.32362691C>G	BRCA2	32362691	32362691	chr13	17	32362523	32362693	Indeterminate - Possibly Dispensable
LOVD	chr13:g.32362693G>A	BRCA2	32362693	32362693	chr13	17	32362523	32362693	Indeterminate - Possibly Dispensable
LOVD	chr13:g.32362693G>C	BRCA2	32362693	32362693	chr13	17	32362523	32362693	Indeterminate - Possibly Dispensable
LOVD	chr13:g.32370410_32370413del	BRCA2	32370410	32370413	chr13	19	32370402	32370557	Indeterminate - Possibly Dispensable
LOVD	chr13:g.32370413del	BRCA2	32370413	32370413	chr13	19	32370402	32370557	Indeterminate - Possibly Dispensable
LOVD	chr13:g.32370417del	BRCA2	32370417	32370417	chr13	19	32370402	32370557	Indeterminate - Possibly Dispensable
LOVD	chr13:g.32370418del	BRCA2	32370418	32370418	chr13	19	32370402	32370557	Indeterminate - Possibly Dispensable
LOVD	chr13:g.32370432_32370433del	BRCA2	32370432	32370433	chr13	19	32370402	32370557	Indeterminate - Possibly Dispensable
LOVD	chr13:g.32370433G>A	BRCA2	32370433	32370433	chr13	19	32370402	32370557	Indeterminate - Possibly Dispensable
LOVD	chr13:g.32370434G>A	BRCA2	32370434	32370434	chr13	19	32370402	32370557	Indeterminate - Possibly Dispensable
LOVD	chr13:g.32370444del	BRCA2	32370444	32370444	chr13	19	32370402	32370557	Indeterminate - Possibly Dispensable
LOVD	chr13:g.32370444_32370454delinsA	BRCA2	32370444	32370454	chr13	19	32370402	32370557	Indeterminate - Possibly Dispensable
LOVD	chr13:g.32370444_32370454delinsAAG	BRCA2	32370444	32370454	chr13	19	32370402	32370557	Indeterminate - Possibly Dispensable
LOVD	chr13:g.32370447G>T	BRCA2	32370447	32370447	chr13	19	32370402	32370557	Indeterminate - Possibly Dispensable
LOVD	chr13:g.32370448delinsAA	BRCA2	32370448	32370448	chr13	19	32370402	32370557	Indeterminate - Possibly Dispensable
LOVD	chr13:g.32370454_32370465del	BRCA2	32370454	32370465	chr13	19	32370402	32370557	Indeterminate - Possibly Dispensable
LOVD	chr13:g.32370455del	BRCA2	32370455	32370455	chr13	19	32370402	32370557	Indeterminate - Possibly Dispensable
LOVD	chr13:g.32370463dup	BRCA2	32370463	32370463	chr13	19	32370402	32370557	Indeterminate - Possibly Dispensable
LOVD	chr13:g.32370463_32370466dup	BRCA2	32370463	32370466	chr13	19	32370402	32370557	Indeterminate - Possibly Dispensable
LOVD	chr13:g.32370463_32370469del	BRCA2	32370463	32370469	chr13	19	32370402	32370557	Indeterminate - Possibly Dispensable
LOVD	chr13:g.32370464_32370466delinsAA	BRCA2	32370464	32370466	chr13	19	32370402	32370557	Indeterminate - Possibly Dispensable
LOVD	chr13:g.32370465A>T	BRCA2	32370465	32370465	chr13	19	32370402	32370557	Indeterminate - Possibly Dispensable
LOVD	chr13:g.32370465del	BRCA2	32370465	32370465	chr13	19	32370402	32370557	Indeterminate - Possibly Dispensable
LOVD	chr13:g.32370471_32370473delinsAAAA	BRCA2	32370471	32370473	chr13	19	32370402	32370557	Indeterminate - Possibly Dispensable
LOVD	chr13:g.32370484_32370486delinsC	BRCA2	32370484	32370486	chr13	19	32370402	32370557	Indeterminate - Possibly Dispensable
LOVD	chr13:g.32370490C>A	BRCA2	32370490	32370490	chr13	19	32370402	32370557	Indeterminate - Possibly Dispensable
LOVD	chr13:g.32370504_32370505insC	BRCA2	32370504	32370505	chr13	19	32370402	32370557	Indeterminate - Possibly Dispensable
LOVD	chr13:g.32370506dup	BRCA2	32370506	32370506	chr13	19	32370402	32370557	Indeterminate - Possibly Dispensable
LOVD	chr13:g.32370508del	BRCA2	32370508	32370508	chr13	19	32370402	32370557	Indeterminate - Possibly Dispensable
LOVD	chr13:g.32370521T>A	BRCA2	32370521	32370521	chr13	19	32370402	32370557	Indeterminate - Possibly Dispensable
LOVD	chr13:g.32370533del	BRCA2	32370533	32370533	chr13	19	32370402	32370557	Indeterminate - Possibly Dispensable
LOVD	chr13:g.32370533dup	BRCA2	32370533	32370533	chr13	19	32370402	32370557	Indeterminate - Possibly Dispensable
LOVD	chr13:g.32370536dup	BRCA2	32370536	32370536	chr13	19	32370402	32370557	Indeterminate - Possibly Dispensable
LOVD	chr13:g.32370540A>T	BRCA2	32370540	32370540	chr13	19	32370402	32370557	Indeterminate - Possibly Dispensable
LOVD	chr13:g.32370544del	BRCA2	32370544	32370544	chr13	19	32370402	32370557	Indeterminate - Possibly Dispensable
LOVD	chr13:g.32370548C>A	BRCA2	32370548	32370548	chr13	19	32370402	32370557	Indeterminate - Possibly Dispensable
LOVD	chr13:g.32370548C>G	BRCA2	32370548	32370548	chr13	19	32370402	32370557	Indeterminate - Possibly Dispensable
LOVD	chr13:g.48368534_48368538dup	RB1	48368534	48368538	chr13	11	48368527	48368604	Indeterminate - Possibly Dispensable
LOVD	chr13:g.48368537C>T	RB1	48368537	48368537	chr13	11	48368527	48368604	Indeterminate - Possibly Dispensable
LOVD	chr13:g.48368537_48368538del	RB1	48368537	48368538	chr13	11	48368527	48368604	Indeterminate - Possibly Dispensable
LOVD	chr13:g.48368541_48368542del	RB1	48368541	48368542	chr13	11	48368527	48368604	Indeterminate - Possibly Dispensable
LOVD	chr13:g.48368560_48368562delinsGAGG	RB1	48368560	48368562	chr13	11	48368527	48368604	Indeterminate - Possibly Dispensable
LOVD	chr13:g.48368573del	RB1	48368573	48368573	chr13	11	48368527	48368604	Indeterminate - Possibly Dispensable
LOVD	chr13:g.48368580del	RB1	48368580	48368580	chr13	11	48368527	48368604	Indeterminate - Possibly Dispensable
LOVD	chr13:g.48368594_48368597del	RB1	48368594	48368597	chr13	11	48368527	48368604	Indeterminate - Possibly Dispensable
LOVD	chr13:g.48368598_48368599del	RB1	48368598	48368599	chr13	11	48368527	48368604	Indeterminate - Possibly Dispensable
LOVD	chr13:g.48368601T>G	RB1	48368601	48368601	chr13	11	48368527	48368604	Indeterminate - Possibly Dispensable
LOVD	chr13:g.48368602_48368604delinsAA	RB1	48368602	48368604	chr13	11	48368527	48368604	Indeterminate - Possibly Dispensable
LOVD	chr13:g.48376916_48376919dup	RB1	48376916	48376919	chr13	13	48376918	48377034	Indeterminate - Possibly Dispensable
LOVD	chr13:g.48376920_48376941del	RB1	48376920	48376941	chr13	13	48376918	48377034	Indeterminate - Possibly Dispensable
LOVD	chr13:g.48376924del	RB1	48376924	48376924	chr13	13	48376918	48377034	Indeterminate - Possibly Dispensable
LOVD	chr13:g.48376930_48376931del	RB1	48376930	48376931	chr13	13	48376918	48377034	Indeterminate - Possibly Dispensable
LOVD	chr13:g.48376937_48376938delinsC	RB1	48376937	48376938	chr13	13	48376918	48377034	Indeterminate - Possibly Dispensable
LOVD	chr13:g.48376938del	RB1	48376938	48376938	chr13	13	48376918	48377034	Indeterminate - Possibly Dispensable
LOVD	chr13:g.48376939G>T	RB1	48376939	48376939	chr13	13	48376918	48377034	Indeterminate - Possibly Dispensable
LOVD	chr13:g.48376939del	RB1	48376939	48376939	chr13	13	48376918	48377034	Indeterminate - Possibly Dispensable
LOVD	chr13:g.48376941_48376956del	RB1	48376941	48376956	chr13	13	48376918	48377034	Indeterminate - Possibly Dispensable
LOVD	chr13:g.48376942del	RB1	48376942	48376942	chr13	13	48376918	48377034	Indeterminate - Possibly Dispensable
LOVD	chr13:g.48376944_48376945insG	RB1	48376944	48376945	chr13	13	48376918	48377034	Indeterminate - Possibly Dispensable
LOVD	chr13:g.48376949del	RB1	48376949	48376949	chr13	13	48376918	48377034	Indeterminate - Possibly Dispensable
LOVD	chr13:g.48376949dup	RB1	48376949	48376949	chr13	13	48376918	48377034	Indeterminate - Possibly Dispensable
LOVD	chr13:g.48376950_48376953delinsTC	RB1	48376950	48376953	chr13	13	48376918	48377034	Indeterminate - Possibly Dispensable
LOVD	chr13:g.48376954dup	RB1	48376954	48376954	chr13	13	48376918	48377034	Indeterminate - Possibly Dispensable
LOVD	chr13:g.48376964del	RB1	48376964	48376964	chr13	13	48376918	48377034	Indeterminate - Possibly Dispensable
LOVD	chr13:g.48376966dup	RB1	48376966	48376966	chr13	13	48376918	48377034	Indeterminate - Possibly Dispensable
LOVD	chr13:g.48376969G>T	RB1	48376969	48376969	chr13	13	48376918	48377034	Indeterminate - Possibly Dispensable
LOVD	chr13:g.48376970del	RB1	48376970	48376970	chr13	13	48376918	48377034	Indeterminate - Possibly Dispensable
LOVD	chr13:g.48376983del	RB1	48376983	48376983	chr13	13	48376918	48377034	Indeterminate - Possibly Dispensable
LOVD	chr13:g.48376984del	RB1	48376984	48376984	chr13	13	48376918	48377034	Indeterminate - Possibly Dispensable
LOVD	chr13:g.48376985del	RB1	48376985	48376985	chr13	13	48376918	48377034	Indeterminate - Possibly Dispensable
LOVD	chr13:g.48376989dup	RB1	48376989	48376989	chr13	13	48376918	48377034	Indeterminate - Possibly Dispensable
LOVD	chr13:g.48376990_48376991insA	RB1	48376990	48376991	chr13	13	48376918	48377034	Indeterminate - Possibly Dispensable
LOVD	chr13:g.48376992del	RB1	48376992	48376992	chr13	13	48376918	48377034	Indeterminate - Possibly Dispensable
LOVD	chr13:g.48376994_48376997dup	RB1	48376994	48376997	chr13	13	48376918	48377034	Indeterminate - Possibly Dispensable
LOVD	chr13:g.48377008C>T	RB1	48377008	48377008	chr13	13	48376918	48377034	Indeterminate - Possibly Dispensable
LOVD	chr13:g.48377008dup	RB1	48377008	48377008	chr13	13	48376918	48377034	Indeterminate - Possibly Dispensable
LOVD	chr13:g.48377023del	RB1	48377023	48377023	chr13	13	48376918	48377034	Indeterminate - Possibly Dispensable
LOVD	chr13:g.48377030C>A	RB1	48377030	48377030	chr13	13	48376918	48377034	Indeterminate - Possibly Dispensable
LOVD	chr13:g.48377032C>T	RB1	48377032	48377032	chr13	13	48376918	48377034	Indeterminate - Possibly Dispensable
LOVD	chr13:g.48377032del	RB1	48377032	48377032	chr13	13	48376918	48377034	Indeterminate - Possibly Dispensable
LOVD	chr13:g.48379593_48379603del	RB1	48379593	48379603	chr13	14	48379594	48379650	Indeterminate - Possibly Dispensable
LOVD	chr13:g.48379594C>T	RB1	48379594	48379594	chr13	14	48379594	48379650	Indeterminate - Possibly Dispensable
LOVD	chr13:g.48379599C>A	RB1	48379599	48379599	chr13	14	48379594	48379650	Indeterminate - Possibly Dispensable
LOVD	chr13:g.48379603del	RB1	48379603	48379603	chr13	14	48379594	48379650	Indeterminate - Possibly Dispensable
LOVD	chr13:g.48379605del	RB1	48379605	48379605	chr13	14	48379594	48379650	Indeterminate - Possibly Dispensable
LOVD	chr13:g.48379617del	RB1	48379617	48379617	chr13	14	48379594	48379650	Indeterminate - Possibly Dispensable
LOVD	chr13:g.48379624C>T	RB1	48379624	48379624	chr13	14	48379594	48379650	Indeterminate - Possibly Dispensable
LOVD	chr13:g.48379625_48379638dup	RB1	48379625	48379638	chr13	14	48379594	48379650	Indeterminate - Possibly Dispensable
LOVD	chr13:g.48379628_48379641del	RB1	48379628	48379641	chr13	14	48379594	48379650	Indeterminate - Possibly Dispensable
LOVD	chr13:g.48379633G>T	RB1	48379633	48379633	chr13	14	48379594	48379650	Indeterminate - Possibly Dispensable
LOVD	chr13:g.48379635del	RB1	48379635	48379635	chr13	14	48379594	48379650	Indeterminate - Possibly Dispensable
LOVD	chr13:g.48379643T>C	RB1	48379643	48379643	chr13	14	48379594	48379650	Indeterminate - Possibly Dispensable
LOVD	chr13:g.48379644del	RB1	48379644	48379644	chr13	14	48379594	48379650	Indeterminate - Possibly Dispensable
LOVD	chr13:g.48379649C>G	RB1	48379649	48379649	chr13	14	48379594	48379650	Indeterminate - Possibly Dispensable
LOVD	chr13:g.48463734_48463735del	RB1	48463734	48463735	chr13	21	48463731	48463835	Indeterminate - Possibly Dispensable
LOVD	chr13:g.48463737del	RB1	48463737	48463737	chr13	21	48463731	48463835	Indeterminate - Possibly Dispensable
LOVD	chr13:g.48463742T>A	RB1	48463742	48463742	chr13	21	48463731	48463835	Indeterminate - Possibly Dispensable
LOVD	chr13:g.48463742_48463754del	RB1	48463742	48463754	chr13	21	48463731	48463835	Indeterminate - Possibly Dispensable
LOVD	chr13:g.48463743T>C	RB1	48463743	48463743	chr13	21	48463731	48463835	Indeterminate - Possibly Dispensable
LOVD	chr13:g.48463751T>G	RB1	48463751	48463751	chr13	21	48463731	48463835	Indeterminate - Possibly Dispensable
LOVD	chr13:g.48463763del	RB1	48463763	48463763	chr13	21	48463731	48463835	Indeterminate - Possibly Dispensable
LOVD	chr13:g.48463767A>T	RB1	48463767	48463767	chr13	21	48463731	48463835	Indeterminate - Possibly Dispensable
LOVD	chr13:g.48463772dup	RB1	48463772	48463772	chr13	21	48463731	48463835	Indeterminate - Possibly Dispensable
LOVD	chr13:g.48463782A>T	RB1	48463782	48463782	chr13	21	48463731	48463835	Indeterminate - Possibly Dispensable
LOVD	chr13:g.48463788A>T	RB1	48463788	48463788	chr13	21	48463731	48463835	Indeterminate - Possibly Dispensable
LOVD	chr13:g.48463791dup	RB1	48463791	48463791	chr13	21	48463731	48463835	Indeterminate - Possibly Dispensable
LOVD	chr13:g.48463792del	RB1	48463792	48463792	chr13	21	48463731	48463835	Indeterminate - Possibly Dispensable
LOVD	chr13:g.48463794_48463815del	RB1	48463794	48463815	chr13	21	48463731	48463835	Indeterminate - Possibly Dispensable
LOVD	chr13:g.48463798del	RB1	48463798	48463798	chr13	21	48463731	48463835	Indeterminate - Possibly Dispensable
LOVD	chr13:g.48463800del	RB1	48463800	48463800	chr13	21	48463731	48463835	Indeterminate - Possibly Dispensable
LOVD	chr13:g.48463808C>A	RB1	48463808	48463808	chr13	21	48463731	48463835	Indeterminate - Possibly Dispensable
LOVD	chr13:g.48463817_48463818del	RB1	48463817	48463818	chr13	21	48463731	48463835	Indeterminate - Possibly Dispensable
LOVD	chr13:g.48463818_48463821del	RB1	48463818	48463821	chr13	21	48463731	48463835	Indeterminate - Possibly Dispensable
LOVD	chr13:g.48463820del	RB1	48463820	48463820	chr13	21	48463731	48463835	Indeterminate - Possibly Dispensable
LOVD	chr13:g.48463824dup	RB1	48463824	48463824	chr13	21	48463731	48463835	Indeterminate - Possibly Dispensable
LOVD	chr13:g.48463830C>T	RB1	48463830	48463830	chr13	21	48463731	48463835	Indeterminate - Possibly Dispensable
LOVD	chr13:g.48463833G>T	RB1	48463833	48463833	chr13	21	48463731	48463835	Indeterminate - Possibly Dispensable
LOVD	chr13:g.48465013_48465014del	RB1	48465013	48465014	chr13	22	48464998	48465111	Indeterminate - Possibly Dispensable
LOVD	chr13:g.48465014T>A	RB1	48465014	48465014	chr13	22	48464998	48465111	Indeterminate - Possibly Dispensable
LOVD	chr13:g.48465014del	RB1	48465014	48465014	chr13	22	48464998	48465111	Indeterminate - Possibly Dispensable
LOVD	chr13:g.48465022G>T	RB1	48465022	48465022	chr13	22	48464998	48465111	Indeterminate - Possibly Dispensable
LOVD	chr13:g.48465023_48465027del	RB1	48465023	48465027	chr13	22	48464998	48465111	Indeterminate - Possibly Dispensable
LOVD	chr13:g.48465023_48465027dup	RB1	48465023	48465027	chr13	22	48464998	48465111	Indeterminate - Possibly Dispensable
LOVD	chr13:g.48465028G>T	RB1	48465028	48465028	chr13	22	48464998	48465111	Indeterminate - Possibly Dispensable
LOVD	chr13:g.48465028del	RB1	48465028	48465028	chr13	22	48464998	48465111	Indeterminate - Possibly Dispensable
LOVD	chr13:g.48465029_48465030dup	RB1	48465029	48465030	chr13	22	48464998	48465111	Indeterminate - Possibly Dispensable
LOVD	chr13:g.48465030del	RB1	48465030	48465030	chr13	22	48464998	48465111	Indeterminate - Possibly Dispensable
LOVD	chr13:g.48465030_48465031insATAGAATC	RB1	48465030	48465031	chr13	22	48464998	48465111	Indeterminate - Possibly Dispensable
LOVD	chr13:g.48465034dup	RB1	48465034	48465034	chr13	22	48464998	48465111	Indeterminate - Possibly Dispensable
LOVD	chr13:g.48465038_48465042del	RB1	48465038	48465042	chr13	22	48464998	48465111	Indeterminate - Possibly Dispensable
LOVD	chr13:g.48465039del	RB1	48465039	48465039	chr13	22	48464998	48465111	Indeterminate - Possibly Dispensable
LOVD	chr13:g.48465059C>A	RB1	48465059	48465059	chr13	22	48464998	48465111	Indeterminate - Possibly Dispensable
LOVD	chr13:g.48465070C>T	RB1	48465070	48465070	chr13	22	48464998	48465111	Indeterminate - Possibly Dispensable
LOVD	chr13:g.48465074_48465075del	RB1	48465074	48465075	chr13	22	48464998	48465111	Indeterminate - Possibly Dispensable
LOVD	chr13:g.48465082del	RB1	48465082	48465082	chr13	22	48464998	48465111	Indeterminate - Possibly Dispensable
LOVD	chr13:g.48465092T>A	RB1	48465092	48465092	chr13	22	48464998	48465111	Indeterminate - Possibly Dispensable
LOVD	chr13:g.48465093_48465094delinsTT	RB1	48465093	48465094	chr13	22	48464998	48465111	Indeterminate - Possibly Dispensable
LOVD	chr13:g.48465093_48465094delinsTTTT	RB1	48465093	48465094	chr13	22	48464998	48465111	Indeterminate - Possibly Dispensable
LOVD	chr13:g.48465094C>T	RB1	48465094	48465094	chr13	22	48464998	48465111	Indeterminate - Possibly Dispensable
LOVD	chr13:g.48465097dup	RB1	48465097	48465097	chr13	22	48464998	48465111	Indeterminate - Possibly Dispensable
LOVD	chr14:g.22841987G>A	MMP14	22841987	22841987	chr14	3	22841913	22842035	Indeterminate - Possibly Dispensable
LOVD	chr14:g.73198040C>T	PSEN1	73198040	73198040	chr14	8	73198031	73198129	Indeterminate - Possibly Dispensable
LOVD	chr14:g.73198042G>C	PSEN1	73198042	73198042	chr14	8	73198031	73198129	Indeterminate - Possibly Dispensable
LOVD	chr14:g.73198042G>T	PSEN1	73198042	73198042	chr14	8	73198031	73198129	Indeterminate - Possibly Dispensable
LOVD	chr14:g.73198047G>C	PSEN1	73198047	73198047	chr14	8	73198031	73198129	Indeterminate - Possibly Dispensable
LOVD	chr14:g.73198048T>C	PSEN1	73198048	73198048	chr14	8	73198031	73198129	Indeterminate - Possibly Dispensable
LOVD	chr14:g.73198049G>T	PSEN1	73198049	73198049	chr14	8	73198031	73198129	Indeterminate - Possibly Dispensable
LOVD	chr14:g.73198052C>T	PSEN1	73198052	73198052	chr14	8	73198031	73198129	Indeterminate - Possibly Dispensable
LOVD	chr14:g.73198057G>A	PSEN1	73198057	73198057	chr14	8	73198031	73198129	Indeterminate - Possibly Dispensable
LOVD	chr14:g.73198060C>T	PSEN1	73198060	73198060	chr14	8	73198031	73198129	Indeterminate - Possibly Dispensable
LOVD	chr14:g.73198061C>T	PSEN1	73198061	73198061	chr14	8	73198031	73198129	Indeterminate - Possibly Dispensable
LOVD	chr14:g.73198066C>G	PSEN1	73198066	73198066	chr14	8	73198031	73198129	Indeterminate - Possibly Dispensable
LOVD	chr14:g.73198067G>A	PSEN1	73198067	73198067	chr14	8	73198031	73198129	Indeterminate - Possibly Dispensable
LOVD	chr14:g.73198072C>G	PSEN1	73198072	73198072	chr14	8	73198031	73198129	Indeterminate - Possibly Dispensable
LOVD	chr14:g.73198076T>C	PSEN1	73198076	73198076	chr14	8	73198031	73198129	Indeterminate - Possibly Dispensable
LOVD	chr14:g.73198079A>C	PSEN1	73198079	73198079	chr14	8	73198031	73198129	Indeterminate - Possibly Dispensable
LOVD	chr14:g.73198082C>G	PSEN1	73198082	73198082	chr14	8	73198031	73198129	Indeterminate - Possibly Dispensable
LOVD	chr14:g.73198094G>A	PSEN1	73198094	73198094	chr14	8	73198031	73198129	Indeterminate - Possibly Dispensable
LOVD	chr14:g.73198094G>C	PSEN1	73198094	73198094	chr14	8	73198031	73198129	Indeterminate - Possibly Dispensable
LOVD	chr14:g.73198094G>T	PSEN1	73198094	73198094	chr14	8	73198031	73198129	Indeterminate - Possibly Dispensable
LOVD	chr14:g.73198095A>C	PSEN1	73198095	73198095	chr14	8	73198031	73198129	Indeterminate - Possibly Dispensable
LOVD	chr14:g.73198100A>C	PSEN1	73198100	73198100	chr14	8	73198031	73198129	Indeterminate - Possibly Dispensable
LOVD	chr14:g.73198100A>G	PSEN1	73198100	73198100	chr14	8	73198031	73198129	Indeterminate - Possibly Dispensable
LOVD	chr14:g.73198105C>G	PSEN1	73198105	73198105	chr14	8	73198031	73198129	Indeterminate - Possibly Dispensable
LOVD	chr14:g.73198105C>T	PSEN1	73198105	73198105	chr14	8	73198031	73198129	Indeterminate - Possibly Dispensable
LOVD	chr14:g.73198106T>G	PSEN1	73198106	73198106	chr14	8	73198031	73198129	Indeterminate - Possibly Dispensable
LOVD	chr14:g.73198111C>T	PSEN1	73198111	73198111	chr14	8	73198031	73198129	Indeterminate - Possibly Dispensable
LOVD	chr14:g.73198112C>T	PSEN1	73198112	73198112	chr14	8	73198031	73198129	Indeterminate - Possibly Dispensable
LOVD	chr14:g.73198115C>T	PSEN1	73198115	73198115	chr14	8	73198031	73198129	Indeterminate - Possibly Dispensable
LOVD	chr14:g.73198117C>G	PSEN1	73198117	73198117	chr14	8	73198031	73198129	Indeterminate - Possibly Dispensable
LOVD	chr14:g.73198118T>C	PSEN1	73198118	73198118	chr14	8	73198031	73198129	Indeterminate - Possibly Dispensable
LOVD	chr14:g.73206388A>C	PSEN1	73206388	73206388	chr14	9	73206386	73206472	Indeterminate - Possibly Dispensable
LOVD	chr14:g.76462622C>T	ESRRB	76462622	76462622	chr14	3	76462545	76462661	Indeterminate - Possibly Dispensable
LOVD	chr14:g.77448514G>A	VIPAS39	77448514	77448514	chr14	7	77448494	77448550	Indeterminate - Possibly Dispensable
LOVD	chr14:g.77448534_77448535del	VIPAS39	77448534	77448535	chr14	7	77448494	77448550	Indeterminate - Possibly Dispensable
LOVD	chr15:g.34236719G>A	SLC12A6	34236719	34236719	chr15	23	34236708	34236815	Indeterminate - Possibly Dispensable
LOVD	chr15:g.34236749_34236758del	SLC12A6	34236749	34236758	chr15	23	34236708	34236815	Indeterminate - Possibly Dispensable
LOVD	chr15:g.34243985dup	SLC12A6	34243985	34243985	chr15	16	34243974	34244072	Indeterminate - Possibly Dispensable
LOVD	chr15:g.34243993G>A	SLC12A6	34243993	34243993	chr15	16	34243974	34244072	Indeterminate - Possibly Dispensable
LOVD	chr15:g.34250637_34250638delinsC	SLC12A6	34250637	34250638	chr15	12	34250631	34250729	Indeterminate - Possibly Dispensable
LOVD	chr15:g.34250909_34250916del	SLC12A6	34250909	34250916	chr15	11	34250899	34251057	Indeterminate - Possibly Dispensable
LOVD	chr15:g.34257713G>A	SLC12A6	34257713	34257713	chr15	6	34257642	34257788	Indeterminate - Possibly Dispensable
LOVD	chr15:g.38349444T>A	SPRED1	38349444	38349444	chr15	6	38349422	38349523	Indeterminate - Possibly Dispensable
LOVD	chr15:g.38349476C>T	SPRED1	38349476	38349476	chr15	6	38349422	38349523	Indeterminate - Possibly Dispensable
LOVD	chr15:g.38349482C>T	SPRED1	38349482	38349482	chr15	6	38349422	38349523	Indeterminate - Possibly Dispensable
LOVD	chr15:g.38349506del	SPRED1	38349506	38349506	chr15	6	38349422	38349523	Indeterminate - Possibly Dispensable
LOVD	chr15:g.38349512del	SPRED1	38349512	38349512	chr15	6	38349422	38349523	Indeterminate - Possibly Dispensable
LOVD	chr15:g.40407639C>T	IVD	40407639	40407639	chr15	2	40407636	40407725	Indeterminate - Possibly Dispensable
LOVD	chr15:g.40407640G>C	IVD	40407640	40407640	chr15	2	40407636	40407725	Indeterminate - Possibly Dispensable
LOVD	chr15:g.40407696G>A	IVD	40407696	40407696	chr15	2	40407636	40407725	Indeterminate - Possibly Dispensable
LOVD	chr15:g.43075010T>C	UBR1	43075010	43075010	chr15	4	43074979	43075089	Indeterminate - Possibly Dispensable
LOVD	chr15:g.43075030del	UBR1	43075030	43075030	chr15	4	43074979	43075089	Indeterminate - Possibly Dispensable
LOVD	chr15:g.45363948dup	GATM	45363948	45363948	chr15	8	45363900	45364016	Indeterminate - Possibly Dispensable
LOVD	chr15:g.48767448A>C	CEP152	48767448	48767448	chr15	16	48767335	48767463	Indeterminate - Possibly Dispensable
LOVD	chr15:g.55327576G>C	PIGB	55327576	55327576	chr15	4	55327531	55327635	Indeterminate - Possibly Dispensable
LOVD	chr15:g.55333908G>A	PIGB	55333908	55333908	chr15	6	55333867	55334007	Indeterminate - Possibly Dispensable
LOVD	chr16:g.2050400G>T	TSC2	2050400	2050400	chr16	3	2050400	2050486	Indeterminate - Possibly Dispensable
LOVD	chr16:g.2050400_2050401del	TSC2	2050400	2050401	chr16	3	2050400	2050486	Indeterminate - Possibly Dispensable
LOVD	chr16:g.2050412G>T	TSC2	2050412	2050412	chr16	3	2050400	2050486	Indeterminate - Possibly Dispensable
LOVD	chr16:g.2050414del	TSC2	2050414	2050414	chr16	3	2050400	2050486	Indeterminate - Possibly Dispensable
LOVD	chr16:g.2050430del	TSC2	2050430	2050430	chr16	3	2050400	2050486	Indeterminate - Possibly Dispensable
LOVD	chr16:g.2050431G>A	TSC2	2050431	2050431	chr16	3	2050400	2050486	Indeterminate - Possibly Dispensable
LOVD	chr16:g.2050432del	TSC2	2050432	2050432	chr16	3	2050400	2050486	Indeterminate - Possibly Dispensable
LOVD	chr16:g.2050438del	TSC2	2050438	2050438	chr16	3	2050400	2050486	Indeterminate - Possibly Dispensable
LOVD	chr16:g.2050438_2050441dup	TSC2	2050438	2050441	chr16	3	2050400	2050486	Indeterminate - Possibly Dispensable
LOVD	chr16:g.2050448C>T	TSC2	2050448	2050448	chr16	3	2050400	2050486	Indeterminate - Possibly Dispensable
LOVD	chr16:g.2050448del	TSC2	2050448	2050448	chr16	3	2050400	2050486	Indeterminate - Possibly Dispensable
LOVD	chr16:g.2050454del	TSC2	2050454	2050454	chr16	3	2050400	2050486	Indeterminate - Possibly Dispensable
LOVD	chr16:g.2050457G>T	TSC2	2050457	2050457	chr16	3	2050400	2050486	Indeterminate - Possibly Dispensable
LOVD	chr16:g.2050466A>T	TSC2	2050466	2050466	chr16	3	2050400	2050486	Indeterminate - Possibly Dispensable
LOVD	chr16:g.2050469dup	TSC2	2050469	2050469	chr16	3	2050400	2050486	Indeterminate - Possibly Dispensable
LOVD	chr16:g.2050469_2050470delinsT	TSC2	2050469	2050470	chr16	3	2050400	2050486	Indeterminate - Possibly Dispensable
LOVD	chr16:g.2050480del	TSC2	2050480	2050480	chr16	3	2050400	2050486	Indeterminate - Possibly Dispensable
LOVD	chr16:g.2050481G>T	TSC2	2050481	2050481	chr16	3	2050400	2050486	Indeterminate - Possibly Dispensable
LOVD	chr16:g.2050484G>T	TSC2	2050484	2050484	chr16	3	2050400	2050486	Indeterminate - Possibly Dispensable
LOVD	chr16:g.2050485_2050486dup	TSC2	2050485	2050486	chr16	3	2050400	2050486	Indeterminate - Possibly Dispensable
LOVD	chr16:g.2053355_2053365dup	TSC2	2053355	2053365	chr16	4	2053342	2053452	Indeterminate - Possibly Dispensable
LOVD	chr16:g.2053358T>C	TSC2	2053358	2053358	chr16	4	2053342	2053452	Indeterminate - Possibly Dispensable
LOVD	chr16:g.2053361G>A	TSC2	2053361	2053361	chr16	4	2053342	2053452	Indeterminate - Possibly Dispensable
LOVD	chr16:g.2053362G>A	TSC2	2053362	2053362	chr16	4	2053342	2053452	Indeterminate - Possibly Dispensable
LOVD	chr16:g.2053374_2053399del	TSC2	2053374	2053399	chr16	4	2053342	2053452	Indeterminate - Possibly Dispensable
LOVD	chr16:g.2053382T>A	TSC2	2053382	2053382	chr16	4	2053342	2053452	Indeterminate - Possibly Dispensable
LOVD	chr16:g.2053384C>T	TSC2	2053384	2053384	chr16	4	2053342	2053452	Indeterminate - Possibly Dispensable
LOVD	chr16:g.2053385_2053388del	TSC2	2053385	2053388	chr16	4	2053342	2053452	Indeterminate - Possibly Dispensable
LOVD	chr16:g.2053390G>T	TSC2	2053390	2053390	chr16	4	2053342	2053452	Indeterminate - Possibly Dispensable
LOVD	chr16:g.2053390del	TSC2	2053390	2053390	chr16	4	2053342	2053452	Indeterminate - Possibly Dispensable
LOVD	chr16:g.2053393_2053417del	TSC2	2053393	2053417	chr16	4	2053342	2053452	Indeterminate - Possibly Dispensable
LOVD	chr16:g.2053395dup	TSC2	2053395	2053395	chr16	4	2053342	2053452	Indeterminate - Possibly Dispensable
LOVD	chr16:g.2053397del	TSC2	2053397	2053397	chr16	4	2053342	2053452	Indeterminate - Possibly Dispensable
LOVD	chr16:g.2053398del	TSC2	2053398	2053398	chr16	4	2053342	2053452	Indeterminate - Possibly Dispensable
LOVD	chr16:g.2053408del	TSC2	2053408	2053408	chr16	4	2053342	2053452	Indeterminate - Possibly Dispensable
LOVD	chr16:g.2053408_2053415delinsAGCACG	TSC2	2053408	2053415	chr16	4	2053342	2053452	Indeterminate - Possibly Dispensable
LOVD	chr16:g.2053409_2053410insN[110]	TSC2	2053409	2053410	chr16	4	2053342	2053452	Indeterminate - Possibly Dispensable
LOVD	chr16:g.2053413del	TSC2	2053413	2053413	chr16	4	2053342	2053452	Indeterminate - Possibly Dispensable
LOVD	chr16:g.2053415del	TSC2	2053415	2053415	chr16	4	2053342	2053452	Indeterminate - Possibly Dispensable
LOVD	chr16:g.2053415_2053416dup	TSC2	2053415	2053416	chr16	4	2053342	2053452	Indeterminate - Possibly Dispensable
LOVD	chr16:g.2053423_2053431dup	TSC2	2053423	2053431	chr16	4	2053342	2053452	Indeterminate - Possibly Dispensable
LOVD	chr16:g.2053428_2053431dup	TSC2	2053428	2053431	chr16	4	2053342	2053452	Indeterminate - Possibly Dispensable
LOVD	chr16:g.2053430T>C	TSC2	2053430	2053430	chr16	4	2053342	2053452	Indeterminate - Possibly Dispensable
LOVD	chr16:g.2053444C>T	TSC2	2053444	2053444	chr16	4	2053342	2053452	Indeterminate - Possibly Dispensable
LOVD	chr16:g.2053445del	TSC2	2053445	2053445	chr16	4	2053342	2053452	Indeterminate - Possibly Dispensable
LOVD	chr16:g.2053446delinsAT	TSC2	2053446	2053446	chr16	4	2053342	2053452	Indeterminate - Possibly Dispensable
LOVD	chr16:g.2053450C>T	TSC2	2053450	2053450	chr16	4	2053342	2053452	Indeterminate - Possibly Dispensable
LOVD	chr16:g.2053452G>A	TSC2	2053452	2053452	chr16	4	2053342	2053452	Indeterminate - Possibly Dispensable
LOVD	chr16:g.2056650del	TSC2	2056650	2056650	chr16	8	2056644	2056769	Indeterminate - Possibly Dispensable
LOVD	chr16:g.2056651T>C	TSC2	2056651	2056651	chr16	8	2056644	2056769	Indeterminate - Possibly Dispensable
LOVD	chr16:g.2056652del	TSC2	2056652	2056652	chr16	8	2056644	2056769	Indeterminate - Possibly Dispensable
LOVD	chr16:g.2056653C>T	TSC2	2056653	2056653	chr16	8	2056644	2056769	Indeterminate - Possibly Dispensable
LOVD	chr16:g.2056654_2056659del	TSC2	2056654	2056659	chr16	8	2056644	2056769	Indeterminate - Possibly Dispensable
LOVD	chr16:g.2056660T>C	TSC2	2056660	2056660	chr16	8	2056644	2056769	Indeterminate - Possibly Dispensable
LOVD	chr16:g.2056660_2056664dup	TSC2	2056660	2056664	chr16	8	2056644	2056769	Indeterminate - Possibly Dispensable
LOVD	chr16:g.2056660_2056666del	TSC2	2056660	2056666	chr16	8	2056644	2056769	Indeterminate - Possibly Dispensable
LOVD	chr16:g.2056663dup	TSC2	2056663	2056663	chr16	8	2056644	2056769	Indeterminate - Possibly Dispensable
LOVD	chr16:g.2056667del	TSC2	2056667	2056667	chr16	8	2056644	2056769	Indeterminate - Possibly Dispensable
LOVD	chr16:g.2056676del	TSC2	2056676	2056676	chr16	8	2056644	2056769	Indeterminate - Possibly Dispensable
LOVD	chr16:g.2056678dup	TSC2	2056678	2056678	chr16	8	2056644	2056769	Indeterminate - Possibly Dispensable
LOVD	chr16:g.2056678_2056711del	TSC2	2056678	2056711	chr16	8	2056644	2056769	Indeterminate - Possibly Dispensable
LOVD	chr16:g.2056679C>A	TSC2	2056679	2056679	chr16	8	2056644	2056769	Indeterminate - Possibly Dispensable
LOVD	chr16:g.2056679del	TSC2	2056679	2056679	chr16	8	2056644	2056769	Indeterminate - Possibly Dispensable
LOVD	chr16:g.2056686_2056690dup	TSC2	2056686	2056690	chr16	8	2056644	2056769	Indeterminate - Possibly Dispensable
LOVD	chr16:g.2056695G>T	TSC2	2056695	2056695	chr16	8	2056644	2056769	Indeterminate - Possibly Dispensable
LOVD	chr16:g.2056698_2056699del	TSC2	2056698	2056699	chr16	8	2056644	2056769	Indeterminate - Possibly Dispensable
LOVD	chr16:g.2056701dup	TSC2	2056701	2056701	chr16	8	2056644	2056769	Indeterminate - Possibly Dispensable
LOVD	chr16:g.2056702T>C	TSC2	2056702	2056702	chr16	8	2056644	2056769	Indeterminate - Possibly Dispensable
LOVD	chr16:g.2056702dup	TSC2	2056702	2056702	chr16	8	2056644	2056769	Indeterminate - Possibly Dispensable
LOVD	chr16:g.2056704_2056705dup	TSC2	2056704	2056705	chr16	8	2056644	2056769	Indeterminate - Possibly Dispensable
LOVD	chr16:g.2056705del	TSC2	2056705	2056705	chr16	8	2056644	2056769	Indeterminate - Possibly Dispensable
LOVD	chr16:g.2056713_2056715del	TSC2	2056713	2056715	chr16	8	2056644	2056769	Indeterminate - Possibly Dispensable
LOVD	chr16:g.2056715_2056717del	TSC2	2056715	2056717	chr16	8	2056644	2056769	Indeterminate - Possibly Dispensable
LOVD	chr16:g.2056719delinsTCCT	TSC2	2056719	2056719	chr16	8	2056644	2056769	Indeterminate - Possibly Dispensable
LOVD	chr16:g.2056719dup	TSC2	2056719	2056719	chr16	8	2056644	2056769	Indeterminate - Possibly Dispensable
LOVD	chr16:g.2056722del	TSC2	2056722	2056722	chr16	8	2056644	2056769	Indeterminate - Possibly Dispensable
LOVD	chr16:g.2056724_2056725del	TSC2	2056724	2056725	chr16	8	2056644	2056769	Indeterminate - Possibly Dispensable
LOVD	chr16:g.2056724_2056725insGA	TSC2	2056724	2056725	chr16	8	2056644	2056769	Indeterminate - Possibly Dispensable
LOVD	chr16:g.2056725T>C	TSC2	2056725	2056725	chr16	8	2056644	2056769	Indeterminate - Possibly Dispensable
LOVD	chr16:g.2056726G>A	TSC2	2056726	2056726	chr16	8	2056644	2056769	Indeterminate - Possibly Dispensable
LOVD	chr16:g.2056726_2056727del	TSC2	2056726	2056727	chr16	8	2056644	2056769	Indeterminate - Possibly Dispensable
LOVD	chr16:g.2056728_2056729delinsTCATCGTTACCCTCTGTCA	TSC2	2056728	2056729	chr16	8	2056644	2056769	Indeterminate - Possibly Dispensable
LOVD	chr16:g.2056735_2056737del	TSC2	2056735	2056737	chr16	8	2056644	2056769	Indeterminate - Possibly Dispensable
LOVD	chr16:g.2056741dup	TSC2	2056741	2056741	chr16	8	2056644	2056769	Indeterminate - Possibly Dispensable
LOVD	chr16:g.2056743A>T	TSC2	2056743	2056743	chr16	8	2056644	2056769	Indeterminate - Possibly Dispensable
LOVD	chr16:g.2056744_2056747del	TSC2	2056744	2056747	chr16	8	2056644	2056769	Indeterminate - Possibly Dispensable
LOVD	chr16:g.2056754C>A	TSC2	2056754	2056754	chr16	8	2056644	2056769	Indeterminate - Possibly Dispensable
LOVD	chr16:g.2056755G>T	TSC2	2056755	2056755	chr16	8	2056644	2056769	Indeterminate - Possibly Dispensable
LOVD	chr16:g.2056762G>A	TSC2	2056762	2056762	chr16	8	2056644	2056769	Indeterminate - Possibly Dispensable
LOVD	chr16:g.2056762dup	TSC2	2056762	2056762	chr16	8	2056644	2056769	Indeterminate - Possibly Dispensable
LOVD	chr16:g.2056763C>A	TSC2	2056763	2056763	chr16	8	2056644	2056769	Indeterminate - Possibly Dispensable
LOVD	chr16:g.2056765G>A	TSC2	2056765	2056765	chr16	8	2056644	2056769	Indeterminate - Possibly Dispensable
LOVD	chr16:g.2056766G>A	TSC2	2056766	2056766	chr16	8	2056644	2056769	Indeterminate - Possibly Dispensable
LOVD	chr16:g.2056769G>C	TSC2	2056769	2056769	chr16	8	2056644	2056769	Indeterminate - Possibly Dispensable
LOVD	chr16:g.2079278C>T	TSC2	2079278	2079278	chr16	28	2079276	2079428	Indeterminate - Possibly Dispensable
LOVD	chr16:g.2079278_2079280delinsTTTT	TSC2	2079278	2079280	chr16	28	2079276	2079428	Indeterminate - Possibly Dispensable
LOVD	chr16:g.2079287del	TSC2	2079287	2079287	chr16	28	2079276	2079428	Indeterminate - Possibly Dispensable
LOVD	chr16:g.2079310_2079318delinsTAGTTCCTCCTAGCCAGGTGTTCCT	TSC2	2079310	2079318	chr16	28	2079276	2079428	Indeterminate - Possibly Dispensable
LOVD	chr16:g.2079312del	TSC2	2079312	2079312	chr16	28	2079276	2079428	Indeterminate - Possibly Dispensable
LOVD	chr16:g.2079322T>A	TSC2	2079322	2079322	chr16	28	2079276	2079428	Indeterminate - Possibly Dispensable
LOVD	chr16:g.2079322T>C	TSC2	2079322	2079322	chr16	28	2079276	2079428	Indeterminate - Possibly Dispensable
LOVD	chr16:g.2079323G>C	TSC2	2079323	2079323	chr16	28	2079276	2079428	Indeterminate - Possibly Dispensable
LOVD	chr16:g.2079324G>A	TSC2	2079324	2079324	chr16	28	2079276	2079428	Indeterminate - Possibly Dispensable
LOVD	chr16:g.2079326T>C	TSC2	2079326	2079326	chr16	28	2079276	2079428	Indeterminate - Possibly Dispensable
LOVD	chr16:g.2079329_2079332del	TSC2	2079329	2079332	chr16	28	2079276	2079428	Indeterminate - Possibly Dispensable
LOVD	chr16:g.2079341T>C	TSC2	2079341	2079341	chr16	28	2079276	2079428	Indeterminate - Possibly Dispensable
LOVD	chr16:g.2079342dup	TSC2	2079342	2079342	chr16	28	2079276	2079428	Indeterminate - Possibly Dispensable
LOVD	chr16:g.2079344_2079345delinsAA	TSC2	2079344	2079345	chr16	28	2079276	2079428	Indeterminate - Possibly Dispensable
LOVD	chr16:g.2079346A>C	TSC2	2079346	2079346	chr16	28	2079276	2079428	Indeterminate - Possibly Dispensable
LOVD	chr16:g.2079346dup	TSC2	2079346	2079346	chr16	28	2079276	2079428	Indeterminate - Possibly Dispensable
LOVD	chr16:g.2079347C>T	TSC2	2079347	2079347	chr16	28	2079276	2079428	Indeterminate - Possibly Dispensable
LOVD	chr16:g.2079350T>A	TSC2	2079350	2079350	chr16	28	2079276	2079428	Indeterminate - Possibly Dispensable
LOVD	chr16:g.2079350T>G	TSC2	2079350	2079350	chr16	28	2079276	2079428	Indeterminate - Possibly Dispensable
LOVD	chr16:g.2079350_2079351del	TSC2	2079350	2079351	chr16	28	2079276	2079428	Indeterminate - Possibly Dispensable
LOVD	chr16:g.2079350_2079357dup	TSC2	2079350	2079357	chr16	28	2079276	2079428	Indeterminate - Possibly Dispensable
LOVD	chr16:g.2079354_2079361del	TSC2	2079354	2079361	chr16	28	2079276	2079428	Indeterminate - Possibly Dispensable
LOVD	chr16:g.2079356C>A	TSC2	2079356	2079356	chr16	28	2079276	2079428	Indeterminate - Possibly Dispensable
LOVD	chr16:g.2079356C>G	TSC2	2079356	2079356	chr16	28	2079276	2079428	Indeterminate - Possibly Dispensable
LOVD	chr16:g.2079358del	TSC2	2079358	2079358	chr16	28	2079276	2079428	Indeterminate - Possibly Dispensable
LOVD	chr16:g.2079363_2079379del	TSC2	2079363	2079379	chr16	28	2079276	2079428	Indeterminate - Possibly Dispensable
LOVD	chr16:g.2079364G>T	TSC2	2079364	2079364	chr16	28	2079276	2079428	Indeterminate - Possibly Dispensable
LOVD	chr16:g.2079364_2079365delinsC	TSC2	2079364	2079365	chr16	28	2079276	2079428	Indeterminate - Possibly Dispensable
LOVD	chr16:g.2079365del	TSC2	2079365	2079365	chr16	28	2079276	2079428	Indeterminate - Possibly Dispensable
LOVD	chr16:g.2079366_2079370dup	TSC2	2079366	2079370	chr16	28	2079276	2079428	Indeterminate - Possibly Dispensable
LOVD	chr16:g.2079367_2079373dup	TSC2	2079367	2079373	chr16	28	2079276	2079428	Indeterminate - Possibly Dispensable
LOVD	chr16:g.2079372del	TSC2	2079372	2079372	chr16	28	2079276	2079428	Indeterminate - Possibly Dispensable
LOVD	chr16:g.2079372_2079378dup	TSC2	2079372	2079378	chr16	28	2079276	2079428	Indeterminate - Possibly Dispensable
LOVD	chr16:g.2079380C>A	TSC2	2079380	2079380	chr16	28	2079276	2079428	Indeterminate - Possibly Dispensable
LOVD	chr16:g.2079383del	TSC2	2079383	2079383	chr16	28	2079276	2079428	Indeterminate - Possibly Dispensable
LOVD	chr16:g.2079384dup	TSC2	2079384	2079384	chr16	28	2079276	2079428	Indeterminate - Possibly Dispensable
LOVD	chr16:g.2079398C>A	TSC2	2079398	2079398	chr16	28	2079276	2079428	Indeterminate - Possibly Dispensable
LOVD	chr16:g.2079398del	TSC2	2079398	2079398	chr16	28	2079276	2079428	Indeterminate - Possibly Dispensable
LOVD	chr16:g.2079403G>T	TSC2	2079403	2079403	chr16	28	2079276	2079428	Indeterminate - Possibly Dispensable
LOVD	chr16:g.2079403del	TSC2	2079403	2079403	chr16	28	2079276	2079428	Indeterminate - Possibly Dispensable
LOVD	chr16:g.2079403dup	TSC2	2079403	2079403	chr16	28	2079276	2079428	Indeterminate - Possibly Dispensable
LOVD	chr16:g.2079403_2079405delinsAA	TSC2	2079403	2079405	chr16	28	2079276	2079428	Indeterminate - Possibly Dispensable
LOVD	chr16:g.2079409C>T	TSC2	2079409	2079409	chr16	28	2079276	2079428	Indeterminate - Possibly Dispensable
LOVD	chr16:g.2079412_2079415dup	TSC2	2079412	2079415	chr16	28	2079276	2079428	Indeterminate - Possibly Dispensable
LOVD	chr16:g.2079419del	TSC2	2079419	2079419	chr16	28	2079276	2079428	Indeterminate - Possibly Dispensable
LOVD	chr16:g.2079421G>T	TSC2	2079421	2079421	chr16	28	2079276	2079428	Indeterminate - Possibly Dispensable
LOVD	chr16:g.2079425C>A	TSC2	2079425	2079425	chr16	28	2079276	2079428	Indeterminate - Possibly Dispensable
LOVD	chr16:g.2079428G>A	TSC2	2079428	2079428	chr16	28	2079276	2079428	Indeterminate - Possibly Dispensable
LOVD	chr16:g.2079428G>T	TSC2	2079428	2079428	chr16	28	2079276	2079428	Indeterminate - Possibly Dispensable
LOVD	chr16:g.2081585_2081634dup	TSC2	2081585	2081634	chr16	31	2081595	2081798	Indeterminate - Possibly Dispensable
LOVD	chr16:g.2081595G>A	TSC2	2081595	2081595	chr16	31	2081595	2081798	Indeterminate - Possibly Dispensable
LOVD	chr16:g.2081595_2081611dup	TSC2	2081595	2081611	chr16	31	2081595	2081798	Indeterminate - Possibly Dispensable
LOVD	chr16:g.2081596del	TSC2	2081596	2081596	chr16	31	2081595	2081798	Indeterminate - Possibly Dispensable
LOVD	chr16:g.2081598dup	TSC2	2081598	2081598	chr16	31	2081595	2081798	Indeterminate - Possibly Dispensable
LOVD	chr16:g.2081603dup	TSC2	2081603	2081603	chr16	31	2081595	2081798	Indeterminate - Possibly Dispensable
LOVD	chr16:g.2081604_2081608del	TSC2	2081604	2081608	chr16	31	2081595	2081798	Indeterminate - Possibly Dispensable
LOVD	chr16:g.2081606T>A	TSC2	2081606	2081606	chr16	31	2081595	2081798	Indeterminate - Possibly Dispensable
LOVD	chr16:g.2081607G>A	TSC2	2081607	2081607	chr16	31	2081595	2081798	Indeterminate - Possibly Dispensable
LOVD	chr16:g.2081607_2081631del	TSC2	2081607	2081631	chr16	31	2081595	2081798	Indeterminate - Possibly Dispensable
LOVD	chr16:g.2081608G>A	TSC2	2081608	2081608	chr16	31	2081595	2081798	Indeterminate - Possibly Dispensable
LOVD	chr16:g.2081610T>C	TSC2	2081610	2081610	chr16	31	2081595	2081798	Indeterminate - Possibly Dispensable
LOVD	chr16:g.2081613T>G	TSC2	2081613	2081613	chr16	31	2081595	2081798	Indeterminate - Possibly Dispensable
LOVD	chr16:g.2081621del	TSC2	2081621	2081621	chr16	31	2081595	2081798	Indeterminate - Possibly Dispensable
LOVD	chr16:g.2081623_2081624dup	TSC2	2081623	2081624	chr16	31	2081595	2081798	Indeterminate - Possibly Dispensable
LOVD	chr16:g.2081628_2081629insTG	TSC2	2081628	2081629	chr16	31	2081595	2081798	Indeterminate - Possibly Dispensable
LOVD	chr16:g.2081631_2081635del	TSC2	2081631	2081635	chr16	31	2081595	2081798	Indeterminate - Possibly Dispensable
LOVD	chr16:g.2081637_2081644del	TSC2	2081637	2081644	chr16	31	2081595	2081798	Indeterminate - Possibly Dispensable
LOVD	chr16:g.2081640del	TSC2	2081640	2081640	chr16	31	2081595	2081798	Indeterminate - Possibly Dispensable
LOVD	chr16:g.2081642_2081643del	TSC2	2081642	2081643	chr16	31	2081595	2081798	Indeterminate - Possibly Dispensable
LOVD	chr16:g.2081646C>A	TSC2	2081646	2081646	chr16	31	2081595	2081798	Indeterminate - Possibly Dispensable
LOVD	chr16:g.2081646_2081667del	TSC2	2081646	2081667	chr16	31	2081595	2081798	Indeterminate - Possibly Dispensable
LOVD	chr16:g.2081647_2081648del	TSC2	2081647	2081648	chr16	31	2081595	2081798	Indeterminate - Possibly Dispensable
LOVD	chr16:g.2081648_2081649delinsTT	TSC2	2081648	2081649	chr16	31	2081595	2081798	Indeterminate - Possibly Dispensable
LOVD	chr16:g.2081653del	TSC2	2081653	2081653	chr16	31	2081595	2081798	Indeterminate - Possibly Dispensable
LOVD	chr16:g.2081655del	TSC2	2081655	2081655	chr16	31	2081595	2081798	Indeterminate - Possibly Dispensable
LOVD	chr16:g.2081657_2081658insNNNNN	TSC2	2081657	2081658	chr16	31	2081595	2081798	Indeterminate - Possibly Dispensable
LOVD	chr16:g.2081666del	TSC2	2081666	2081666	chr16	31	2081595	2081798	Indeterminate - Possibly Dispensable
LOVD	chr16:g.2081666dup	TSC2	2081666	2081666	chr16	31	2081595	2081798	Indeterminate - Possibly Dispensable
LOVD	chr16:g.2081668dup	TSC2	2081668	2081668	chr16	31	2081595	2081798	Indeterminate - Possibly Dispensable
LOVD	chr16:g.2081669C>T	TSC2	2081669	2081669	chr16	31	2081595	2081798	Indeterminate - Possibly Dispensable
LOVD	chr16:g.2081670_2081685del	TSC2	2081670	2081685	chr16	31	2081595	2081798	Indeterminate - Possibly Dispensable
LOVD	chr16:g.2081674_2081675del	TSC2	2081674	2081675	chr16	31	2081595	2081798	Indeterminate - Possibly Dispensable
LOVD	chr16:g.2081675_2081691del	TSC2	2081675	2081691	chr16	31	2081595	2081798	Indeterminate - Possibly Dispensable
LOVD	chr16:g.2081677_2081680del	TSC2	2081677	2081680	chr16	31	2081595	2081798	Indeterminate - Possibly Dispensable
LOVD	chr16:g.2081678_2081684del	TSC2	2081678	2081684	chr16	31	2081595	2081798	Indeterminate - Possibly Dispensable
LOVD	chr16:g.2081679del	TSC2	2081679	2081679	chr16	31	2081595	2081798	Indeterminate - Possibly Dispensable
LOVD	chr16:g.2081679dup	TSC2	2081679	2081679	chr16	31	2081595	2081798	Indeterminate - Possibly Dispensable
LOVD	chr16:g.2081680dup	TSC2	2081680	2081680	chr16	31	2081595	2081798	Indeterminate - Possibly Dispensable
LOVD	chr16:g.2081683dup	TSC2	2081683	2081683	chr16	31	2081595	2081798	Indeterminate - Possibly Dispensable
LOVD	chr16:g.2081689del	TSC2	2081689	2081689	chr16	31	2081595	2081798	Indeterminate - Possibly Dispensable
LOVD	chr16:g.2081696del	TSC2	2081696	2081696	chr16	31	2081595	2081798	Indeterminate - Possibly Dispensable
LOVD	chr16:g.2081696_2081699del	TSC2	2081696	2081699	chr16	31	2081595	2081798	Indeterminate - Possibly Dispensable
LOVD	chr16:g.2081709dup	TSC2	2081709	2081709	chr16	31	2081595	2081798	Indeterminate - Possibly Dispensable
LOVD	chr16:g.2081714_2081718dup	TSC2	2081714	2081718	chr16	31	2081595	2081798	Indeterminate - Possibly Dispensable
LOVD	chr16:g.2081734C>A	TSC2	2081734	2081734	chr16	31	2081595	2081798	Indeterminate - Possibly Dispensable
LOVD	chr16:g.2081734C>G	TSC2	2081734	2081734	chr16	31	2081595	2081798	Indeterminate - Possibly Dispensable
LOVD	chr16:g.2081734del	TSC2	2081734	2081734	chr16	31	2081595	2081798	Indeterminate - Possibly Dispensable
LOVD	chr16:g.2081735A>T	TSC2	2081735	2081735	chr16	31	2081595	2081798	Indeterminate - Possibly Dispensable
LOVD	chr16:g.2081739C>A	TSC2	2081739	2081739	chr16	31	2081595	2081798	Indeterminate - Possibly Dispensable
LOVD	chr16:g.2081739C>G	TSC2	2081739	2081739	chr16	31	2081595	2081798	Indeterminate - Possibly Dispensable
LOVD	chr16:g.2081743del	TSC2	2081743	2081743	chr16	31	2081595	2081798	Indeterminate - Possibly Dispensable
LOVD	chr16:g.2081746_2081767del	TSC2	2081746	2081767	chr16	31	2081595	2081798	Indeterminate - Possibly Dispensable
LOVD	chr16:g.2081750_2081751insTGGCTCGGTGC	TSC2	2081750	2081751	chr16	31	2081595	2081798	Indeterminate - Possibly Dispensable
LOVD	chr16:g.2081753del	TSC2	2081753	2081753	chr16	31	2081595	2081798	Indeterminate - Possibly Dispensable
LOVD	chr16:g.2081756_2081762del	TSC2	2081756	2081762	chr16	31	2081595	2081798	Indeterminate - Possibly Dispensable
LOVD	chr16:g.2081761_2081764dup	TSC2	2081761	2081764	chr16	31	2081595	2081798	Indeterminate - Possibly Dispensable
LOVD	chr16:g.2081766C>A	TSC2	2081766	2081766	chr16	31	2081595	2081798	Indeterminate - Possibly Dispensable
LOVD	chr16:g.2081767del	TSC2	2081767	2081767	chr16	31	2081595	2081798	Indeterminate - Possibly Dispensable
LOVD	chr16:g.2081775del	TSC2	2081775	2081775	chr16	31	2081595	2081798	Indeterminate - Possibly Dispensable
LOVD	chr16:g.2081776del	TSC2	2081776	2081776	chr16	31	2081595	2081798	Indeterminate - Possibly Dispensable
LOVD	chr16:g.2081781dup	TSC2	2081781	2081781	chr16	31	2081595	2081798	Indeterminate - Possibly Dispensable
LOVD	chr16:g.2081797_2081798delinsTGCCTCGCTCCAACAC	TSC2	2081797	2081798	chr16	31	2081595	2081798	Indeterminate - Possibly Dispensable
LOVD	chr16:g.2090348G>A	PKD1	2090348	2090348	chr16	45	2090285	2090590	Indeterminate - Possibly Dispensable
LOVD	chr16:g.2090375G>C	PKD1	2090375	2090375	chr16	45	2090285	2090590	Indeterminate - Possibly Dispensable
LOVD	chr16:g.2090384T>C	PKD1	2090384	2090384	chr16	45	2090285	2090590	Indeterminate - Possibly Dispensable
LOVD	chr16:g.2090688G>A	PKD1	2090688	2090688	chr16	44	2090674	2090808	Indeterminate - Possibly Dispensable
LOVD	chr16:g.2090703dup	PKD1	2090703	2090703	chr16	44	2090674	2090808	Indeterminate - Possibly Dispensable
LOVD	chr16:g.2090751G>A	PKD1	2090751	2090751	chr16	44	2090674	2090808	Indeterminate - Possibly Dispensable
LOVD	chr16:g.2090777C>T	PKD1	2090777	2090777	chr16	44	2090674	2090808	Indeterminate - Possibly Dispensable
LOVD	chr16:g.2090943G>A	PKD1	2090943	2090943	chr16	43	2090884	2091174	Indeterminate - Possibly Dispensable
LOVD	chr16:g.2091003G>A	PKD1	2091003	2091003	chr16	43	2090884	2091174	Indeterminate - Possibly Dispensable
LOVD	chr16:g.2091806G>A	PKD1	2091806	2091806	chr16	41	2091781	2091906	Indeterminate - Possibly Dispensable
LOVD	chr16:g.2093597del	PKD1	2093597	2093597	chr16	37	2093544	2093738	Indeterminate - Possibly Dispensable
LOVD	chr16:g.2093664C>G	PKD1	2093664	2093664	chr16	37	2093544	2093738	Indeterminate - Possibly Dispensable
LOVD	chr16:g.2113263del	PKD1	2113263	2113263	chr16	12	2113161	2113292	Indeterminate - Possibly Dispensable
LOVD	chr16:g.2114335_2114344del	PKD1	2114335	2114344	chr16	11	2114170	2114925	Indeterminate - Possibly Dispensable
LOVD	chr16:g.2114374_2114384del	PKD1	2114374	2114384	chr16	11	2114170	2114925	Indeterminate - Possibly Dispensable
LOVD	chr16:g.2114756del	PKD1	2114756	2114756	chr16	11	2114170	2114925	Indeterminate - Possibly Dispensable
LOVD	chr16:g.2114834G>T	PKD1	2114834	2114834	chr16	11	2114170	2114925	Indeterminate - Possibly Dispensable
LOVD	chr16:g.3601053del	SLX4	3601053	3601053	chr16	5	3600979	3601191	Indeterminate - Possibly Dispensable
LOVD	chr16:g.3769248C>A	CREBBP	3769248	3769248	chr16	15	3769174	3769353	Indeterminate - Possibly Dispensable
LOVD	chr16:g.3770572del	CREBBP	3770572	3770572	chr16	14	3770570	3770986	Indeterminate - Possibly Dispensable
LOVD	chr16:g.3770608G>A	CREBBP	3770608	3770608	chr16	14	3770570	3770986	Indeterminate - Possibly Dispensable
LOVD	chr16:g.3770623del	CREBBP	3770623	3770623	chr16	14	3770570	3770986	Indeterminate - Possibly Dispensable
LOVD	chr16:g.3770644dup	CREBBP	3770644	3770644	chr16	14	3770570	3770986	Indeterminate - Possibly Dispensable
LOVD	chr16:g.3770701dup	CREBBP	3770701	3770701	chr16	14	3770570	3770986	Indeterminate - Possibly Dispensable
LOVD	chr16:g.3770726del	CREBBP	3770726	3770726	chr16	14	3770570	3770986	Indeterminate - Possibly Dispensable
LOVD	chr16:g.3770772G>T	CREBBP	3770772	3770772	chr16	14	3770570	3770986	Indeterminate - Possibly Dispensable
LOVD	chr16:g.3773753G>A	CREBBP	3773753	3773753	chr16	13	3773751	3773930	Indeterminate - Possibly Dispensable
LOVD	chr16:g.3773860del	CREBBP	3773860	3773860	chr16	13	3773751	3773930	Indeterminate - Possibly Dispensable
LOVD	chr16:g.3791993G>A	CREBBP	3791993	3791993	chr16	5	3791981	3792094	Indeterminate - Possibly Dispensable
LOVD	chr16:g.3792041G>A	CREBBP	3792041	3792041	chr16	5	3791981	3792094	Indeterminate - Possibly Dispensable
LOVD	chr16:g.3792074G>A	CREBBP	3792074	3792074	chr16	5	3791981	3792094	Indeterminate - Possibly Dispensable
LOVD	chr16:g.3810675_3810676del	CREBBP	3810675	3810676	chr16	3	3810603	3810779	Indeterminate - Possibly Dispensable
LOVD	chr16:g.3810740dup	CREBBP	3810740	3810740	chr16	3	3810603	3810779	Indeterminate - Possibly Dispensable
LOVD	chr16:g.3810767_3810768del	CREBBP	3810767	3810768	chr16	3	3810603	3810779	Indeterminate - Possibly Dispensable
LOVD	chr16:g.16150648del	ABCC6	16150648	16150648	chr16	30	16150578	16150772	Indeterminate - Possibly Dispensable
LOVD	chr16:g.16150663del	ABCC6	16150663	16150663	chr16	30	16150578	16150772	Indeterminate - Possibly Dispensable
LOVD	chr16:g.16150671_16150677del	ABCC6	16150671	16150677	chr16	30	16150578	16150772	Indeterminate - Possibly Dispensable
LOVD	chr16:g.16150710A>G	ABCC6	16150710	16150710	chr16	30	16150578	16150772	Indeterminate - Possibly Dispensable
LOVD	chr16:g.16150728C>T	ABCC6	16150728	16150728	chr16	30	16150578	16150772	Indeterminate - Possibly Dispensable
LOVD	chr16:g.16150762_16150763insTCTT	ABCC6	16150762	16150763	chr16	30	16150578	16150772	Indeterminate - Possibly Dispensable
LOVD	chr16:g.16150765C>T	ABCC6	16150765	16150765	chr16	30	16150578	16150772	Indeterminate - Possibly Dispensable
LOVD	chr16:g.16154873C>G	ABCC6	16154873	16154873	chr16	28	16154873	16155031	Indeterminate - Possibly Dispensable
LOVD	chr16:g.16154878G>A	ABCC6	16154878	16154878	chr16	28	16154873	16155031	Indeterminate - Possibly Dispensable
LOVD	chr16:g.16154889A>G	ABCC6	16154889	16154889	chr16	28	16154873	16155031	Indeterminate - Possibly Dispensable
LOVD	chr16:g.16154898C>A	ABCC6	16154898	16154898	chr16	28	16154873	16155031	Indeterminate - Possibly Dispensable
LOVD	chr16:g.16154898C>T	ABCC6	16154898	16154898	chr16	28	16154873	16155031	Indeterminate - Possibly Dispensable
LOVD	chr16:g.16154899G>A	ABCC6	16154899	16154899	chr16	28	16154873	16155031	Indeterminate - Possibly Dispensable
LOVD	chr16:g.16154910A>G	ABCC6	16154910	16154910	chr16	28	16154873	16155031	Indeterminate - Possibly Dispensable
LOVD	chr16:g.16154910A>T	ABCC6	16154910	16154910	chr16	28	16154873	16155031	Indeterminate - Possibly Dispensable
LOVD	chr16:g.16154953C>T	ABCC6	16154953	16154953	chr16	28	16154873	16155031	Indeterminate - Possibly Dispensable
LOVD	chr16:g.16154973C>T	ABCC6	16154973	16154973	chr16	28	16154873	16155031	Indeterminate - Possibly Dispensable
LOVD	chr16:g.16154974G>A	ABCC6	16154974	16154974	chr16	28	16154873	16155031	Indeterminate - Possibly Dispensable
LOVD	chr16:g.16154982C>T	ABCC6	16154982	16154982	chr16	28	16154873	16155031	Indeterminate - Possibly Dispensable
LOVD	chr16:g.16154995A>G	ABCC6	16154995	16154995	chr16	28	16154873	16155031	Indeterminate - Possibly Dispensable
LOVD	chr16:g.16155004del	ABCC6	16155004	16155004	chr16	28	16154873	16155031	Indeterminate - Possibly Dispensable
LOVD	chr16:g.16155007C>G	ABCC6	16155007	16155007	chr16	28	16154873	16155031	Indeterminate - Possibly Dispensable
LOVD	chr16:g.16155010C>T	ABCC6	16155010	16155010	chr16	28	16154873	16155031	Indeterminate - Possibly Dispensable
LOVD	chr16:g.16155012G>A	ABCC6	16155012	16155012	chr16	28	16154873	16155031	Indeterminate - Possibly Dispensable
LOVD	chr16:g.16155019C>T	ABCC6	16155019	16155019	chr16	28	16154873	16155031	Indeterminate - Possibly Dispensable
LOVD	chr16:g.16155022C>A	ABCC6	16155022	16155022	chr16	28	16154873	16155031	Indeterminate - Possibly Dispensable
LOVD	chr16:g.16157668C>T	ABCC6	16157668	16157668	chr16	27	16157663	16157809	Indeterminate - Possibly Dispensable
LOVD	chr16:g.16157674C>T	ABCC6	16157674	16157674	chr16	27	16157663	16157809	Indeterminate - Possibly Dispensable
LOVD	chr16:g.16157677_16157724del	ABCC6	16157677	16157724	chr16	27	16157663	16157809	Indeterminate - Possibly Dispensable
LOVD	chr16:g.16157722G>A	ABCC6	16157722	16157722	chr16	27	16157663	16157809	Indeterminate - Possibly Dispensable
LOVD	chr16:g.16157727C>T	ABCC6	16157727	16157727	chr16	27	16157663	16157809	Indeterminate - Possibly Dispensable
LOVD	chr16:g.16157758C>T	ABCC6	16157758	16157758	chr16	27	16157663	16157809	Indeterminate - Possibly Dispensable
LOVD	chr16:g.16157770del	ABCC6	16157770	16157770	chr16	27	16157663	16157809	Indeterminate - Possibly Dispensable
LOVD	chr16:g.16157776dup	ABCC6	16157776	16157776	chr16	27	16157663	16157809	Indeterminate - Possibly Dispensable
LOVD	chr16:g.16159482C>A	ABCC6	16159482	16159482	chr16	26	16159482	16159583	Indeterminate - Possibly Dispensable
LOVD	chr16:g.16159482C>T	ABCC6	16159482	16159482	chr16	26	16159482	16159583	Indeterminate - Possibly Dispensable
LOVD	chr16:g.16159495C>T	ABCC6	16159495	16159495	chr16	26	16159482	16159583	Indeterminate - Possibly Dispensable
LOVD	chr16:g.16159500A>C	ABCC6	16159500	16159500	chr16	26	16159482	16159583	Indeterminate - Possibly Dispensable
LOVD	chr16:g.16159502A>G	ABCC6	16159502	16159502	chr16	26	16159482	16159583	Indeterminate - Possibly Dispensable
LOVD	chr16:g.16159505C>G	ABCC6	16159505	16159505	chr16	26	16159482	16159583	Indeterminate - Possibly Dispensable
LOVD	chr16:g.16159508G>A	ABCC6	16159508	16159508	chr16	26	16159482	16159583	Indeterminate - Possibly Dispensable
LOVD	chr16:g.16159514G>A	ABCC6	16159514	16159514	chr16	26	16159482	16159583	Indeterminate - Possibly Dispensable
LOVD	chr16:g.16159541G>T	ABCC6	16159541	16159541	chr16	26	16159482	16159583	Indeterminate - Possibly Dispensable
LOVD	chr16:g.16159549C>T	ABCC6	16159549	16159549	chr16	26	16159482	16159583	Indeterminate - Possibly Dispensable
LOVD	chr16:g.16159555C>T	ABCC6	16159555	16159555	chr16	26	16159482	16159583	Indeterminate - Possibly Dispensable
LOVD	chr16:g.16159556G>A	ABCC6	16159556	16159556	chr16	26	16159482	16159583	Indeterminate - Possibly Dispensable
LOVD	chr16:g.16178834G>C	ABCC6	16178834	16178834	chr16	18	16178798	16178965	Indeterminate - Possibly Dispensable
LOVD	chr16:g.16178871G>A	ABCC6	16178871	16178871	chr16	18	16178798	16178965	Indeterminate - Possibly Dispensable
LOVD	chr16:g.16178884C>T	ABCC6	16178884	16178884	chr16	18	16178798	16178965	Indeterminate - Possibly Dispensable
LOVD	chr16:g.16178891del	ABCC6	16178891	16178891	chr16	18	16178798	16178965	Indeterminate - Possibly Dispensable
LOVD	chr16:g.16178909G>T	ABCC6	16178909	16178909	chr16	18	16178798	16178965	Indeterminate - Possibly Dispensable
LOVD	chr16:g.16178916G>T	ABCC6	16178916	16178916	chr16	18	16178798	16178965	Indeterminate - Possibly Dispensable
LOVD	chr16:g.16178919C>T	ABCC6	16178919	16178919	chr16	18	16178798	16178965	Indeterminate - Possibly Dispensable
LOVD	chr16:g.16178920G>A	ABCC6	16178920	16178920	chr16	18	16178798	16178965	Indeterminate - Possibly Dispensable
LOVD	chr16:g.16178934C>T	ABCC6	16178934	16178934	chr16	18	16178798	16178965	Indeterminate - Possibly Dispensable
LOVD	chr16:g.16178935G>A	ABCC6	16178935	16178935	chr16	18	16178798	16178965	Indeterminate - Possibly Dispensable
LOVD	chr16:g.16178950C>T	ABCC6	16178950	16178950	chr16	18	16178798	16178965	Indeterminate - Possibly Dispensable
LOVD	chr16:g.16178961A>T	ABCC6	16178961	16178961	chr16	18	16178798	16178965	Indeterminate - Possibly Dispensable
LOVD	chr16:g.16182414G>A	ABCC6	16182414	16182414	chr16	17	16182412	16182588	Indeterminate - Possibly Dispensable
LOVD	chr16:g.16182422_16182423insCTCTGCACCA	ABCC6	16182422	16182423	chr16	17	16182412	16182588	Indeterminate - Possibly Dispensable
LOVD	chr16:g.16182482A>G	ABCC6	16182482	16182482	chr16	17	16182412	16182588	Indeterminate - Possibly Dispensable
LOVD	chr16:g.16182497C>T	ABCC6	16182497	16182497	chr16	17	16182412	16182588	Indeterminate - Possibly Dispensable
LOVD	chr16:g.16182562C>A	ABCC6	16182562	16182562	chr16	17	16182412	16182588	Indeterminate - Possibly Dispensable
LOVD	chr16:g.16182566T>G	ABCC6	16182566	16182566	chr16	17	16182412	16182588	Indeterminate - Possibly Dispensable
LOVD	chr16:g.16188907A>G	ABCC6	16188907	16188907	chr16	13	16188831	16188974	Indeterminate - Possibly Dispensable
LOVD	chr16:g.16188907G>A	ABCC6	16188907	16188907	chr16	13	16188831	16188974	Indeterminate - Possibly Dispensable
LOVD	chr16:g.16188925A>G	ABCC6	16188925	16188925	chr16	13	16188831	16188974	Indeterminate - Possibly Dispensable
LOVD	chr16:g.16188937del	ABCC6	16188937	16188937	chr16	13	16188831	16188974	Indeterminate - Possibly Dispensable
LOVD	chr16:g.16188958A>G	ABCC6	16188958	16188958	chr16	13	16188831	16188974	Indeterminate - Possibly Dispensable
LOVD	chr16:g.16190196A>G	ABCC6	16190196	16190196	chr16	12	16190164	16190367	Indeterminate - Possibly Dispensable
LOVD	chr16:g.16190224dup	ABCC6	16190224	16190224	chr16	12	16190164	16190367	Indeterminate - Possibly Dispensable
LOVD	chr16:g.16190236C>G	ABCC6	16190236	16190236	chr16	12	16190164	16190367	Indeterminate - Possibly Dispensable
LOVD	chr16:g.16190246C>T	ABCC6	16190246	16190246	chr16	12	16190164	16190367	Indeterminate - Possibly Dispensable
LOVD	chr16:g.16190247G>A	ABCC6	16190247	16190247	chr16	12	16190164	16190367	Indeterminate - Possibly Dispensable
LOVD	chr16:g.16190294T>A	ABCC6	16190294	16190294	chr16	12	16190164	16190367	Indeterminate - Possibly Dispensable
LOVD	chr16:g.16190301T>G	ABCC6	16190301	16190301	chr16	12	16190164	16190367	Indeterminate - Possibly Dispensable
LOVD	chr16:g.16190308G>T	ABCC6	16190308	16190308	chr16	12	16190164	16190367	Indeterminate - Possibly Dispensable
LOVD	chr16:g.16190315A>T	ABCC6	16190315	16190315	chr16	12	16190164	16190367	Indeterminate - Possibly Dispensable
LOVD	chr16:g.16190339C>T	ABCC6	16190339	16190339	chr16	12	16190164	16190367	Indeterminate - Possibly Dispensable
LOVD	chr16:g.16192865T>A	ABCC6	16192865	16192865	chr16	11	16192830	16192922	Indeterminate - Possibly Dispensable
LOVD	chr16:g.16192873A>T	ABCC6	16192873	16192873	chr16	11	16192830	16192922	Indeterminate - Possibly Dispensable
LOVD	chr16:g.16192898C>G	ABCC6	16192898	16192898	chr16	11	16192830	16192922	Indeterminate - Possibly Dispensable
LOVD	chr16:g.16198041A>C	ABCC6	16198041	16198041	chr16	10	16198021	16198182	Indeterminate - Possibly Dispensable
LOVD	chr16:g.16198126A>C	ABCC6	16198126	16198126	chr16	10	16198021	16198182	Indeterminate - Possibly Dispensable
LOVD	chr16:g.16198167G>C	ABCC6	16198167	16198167	chr16	10	16198021	16198182	Indeterminate - Possibly Dispensable
LOVD	chr16:g.16198167T>C	ABCC6	16198167	16198167	chr16	10	16198021	16198182	Indeterminate - Possibly Dispensable
LOVD	chr16:g.16203448del	ABCC6	16203448	16203448	chr16	8	16203410	16203613	Indeterminate - Possibly Dispensable
LOVD	chr16:g.16203470dup	ABCC6	16203470	16203470	chr16	8	16203410	16203613	Indeterminate - Possibly Dispensable
LOVD	chr16:g.16208798C>A	ABCC6	16208798	16208798	chr16	7	16208728	16208859	Indeterminate - Possibly Dispensable
LOVD	chr16:g.16208815_16208816dup	ABCC6	16208815	16208816	chr16	7	16208728	16208859	Indeterminate - Possibly Dispensable
LOVD	chr16:g.16208841G>C	ABCC6	16208841	16208841	chr16	7	16208728	16208859	Indeterminate - Possibly Dispensable
LOVD	chr16:g.16208846C>T	ABCC6	16208846	16208846	chr16	7	16208728	16208859	Indeterminate - Possibly Dispensable
LOVD	chr16:g.16214329G>A	ABCC6	16214329	16214329	chr16	5	16214324	16214449	Indeterminate - Possibly Dispensable
LOVD	chr16:g.16219642C>T	ABCC6	16219642	16219642	chr16	4	16219554	16219682	Indeterminate - Possibly Dispensable
LOVD	chr16:g.16219655C>A	ABCC6	16219655	16219655	chr16	4	16219554	16219682	Indeterminate - Possibly Dispensable
LOVD	chr16:g.16219946_16219948del	ABCC6	16219946	16219948	chr16	3	16219822	16219947	Indeterminate - Possibly Dispensable
LOVD	chr16:g.23621362C>T	PALB2	23621362	23621362	chr16	10	23621362	23621478	Indeterminate - Possibly Dispensable
LOVD	chr16:g.23621430del	PALB2	23621430	23621430	chr16	10	23621362	23621478	Indeterminate - Possibly Dispensable
LOVD	chr16:g.23621453del	PALB2	23621453	23621453	chr16	10	23621362	23621478	Indeterminate - Possibly Dispensable
LOVD	chr16:g.23622985dup	PALB2	23622985	23622985	chr16	9	23622969	23623130	Indeterminate - Possibly Dispensable
LOVD	chr16:g.23623003G>A	PALB2	23623003	23623003	chr16	9	23622969	23623130	Indeterminate - Possibly Dispensable
LOVD	chr16:g.23623045_23623046del	PALB2	23623045	23623046	chr16	9	23622969	23623130	Indeterminate - Possibly Dispensable
LOVD	chr16:g.23623077del	PALB2	23623077	23623077	chr16	9	23622969	23623130	Indeterminate - Possibly Dispensable
LOVD	chr16:g.23626266C>T	PALB2	23626266	23626266	chr16	7	23626236	23626397	Indeterminate - Possibly Dispensable
LOVD	chr16:g.23626300dup	PALB2	23626300	23626300	chr16	7	23626236	23626397	Indeterminate - Possibly Dispensable
LOVD	chr16:g.23626334C>A	PALB2	23626334	23626334	chr16	7	23626236	23626397	Indeterminate - Possibly Dispensable
LOVD	chr16:g.23626378del	PALB2	23626378	23626378	chr16	7	23626236	23626397	Indeterminate - Possibly Dispensable
LOVD	chr16:g.23629231G>A	PALB2	23629231	23629231	chr16	6	23629204	23629275	Indeterminate - Possibly Dispensable
LOVD	chr16:g.23629271del	PALB2	23629271	23629271	chr16	6	23629204	23629275	Indeterminate - Possibly Dispensable
LOVD	chr16:g.23638085dup	PALB2	23638085	23638085	chr16	2	23638070	23638129	Indeterminate - Possibly Dispensable
LOVD	chr16:g.23638105T>A	PALB2	23638105	23638105	chr16	2	23638070	23638129	Indeterminate - Possibly Dispensable
LOVD	chr16:g.23638106del	PALB2	23638106	23638106	chr16	2	23638070	23638129	Indeterminate - Possibly Dispensable
LOVD	chr16:g.30736616C>T	SRCAP	30736616	30736616	chr16	33	30736541	30736624	Indeterminate - Possibly Dispensable
LOVD	chr16:g.53686485_53686488del	RPGRIP1L	53686485	53686488	chr16	6	53686433	53686576	Indeterminate - Possibly Dispensable
LOVD	chr17:g.8236077del	CTC1	8236077	8236077	chr17	6	8236058	8236342	Indeterminate - Possibly Dispensable
LOVD	chr17:g.8236276G>A	CTC1	8236276	8236276	chr17	6	8236058	8236342	Indeterminate - Possibly Dispensable
LOVD	chr17:g.8236294A>G	CTC1	8236294	8236294	chr17	6	8236058	8236342	Indeterminate - Possibly Dispensable
LOVD	chr17:g.8236302C>A	CTC1	8236302	8236302	chr17	6	8236058	8236342	Indeterminate - Possibly Dispensable
LOVD	chr17:g.18143568G>A	MYO15A	18143568	18143568	chr17	26	18143566	18143619	Indeterminate - Possibly Dispensable
LOVD	chr17:g.18143580G>A	MYO15A	18143580	18143580	chr17	26	18143566	18143619	Indeterminate - Possibly Dispensable
LOVD	chr17:g.31356487dup	NF1	31356487	31356487	chr17	52	31356460	31356582	Indeterminate - Possibly Dispensable
LOVD	chr17:g.31356510del	NF1	31356510	31356510	chr17	52	31356460	31356582	Indeterminate - Possibly Dispensable
LOVD	chr17:g.31356512del	NF1	31356512	31356512	chr17	52	31356460	31356582	Indeterminate - Possibly Dispensable
LOVD	chr17:g.31356526C>G	NF1	31356526	31356526	chr17	52	31356460	31356582	Indeterminate - Possibly Dispensable
LOVD	chr17:g.31356545del	NF1	31356545	31356545	chr17	52	31356460	31356582	Indeterminate - Possibly Dispensable
LOVD	chr17:g.31356545dup	NF1	31356545	31356545	chr17	52	31356460	31356582	Indeterminate - Possibly Dispensable
LOVD	chr17:g.31356555A>T	NF1	31356555	31356555	chr17	52	31356460	31356582	Indeterminate - Possibly Dispensable
LOVD	chr17:g.31356569_31356570del	NF1	31356569	31356570	chr17	52	31356460	31356582	Indeterminate - Possibly Dispensable
LOVD	chr17:g.43106457T>C	BRCA1	43106457	43106457	chr17	4	43106456	43106533	Indeterminate - Possibly Dispensable
LOVD	chr17:g.43106458_43106479del	BRCA1	43106458	43106479	chr17	4	43106456	43106533	Indeterminate - Possibly Dispensable
LOVD	chr17:g.43106460del	BRCA1	43106460	43106460	chr17	4	43106456	43106533	Indeterminate - Possibly Dispensable
LOVD	chr17:g.43106464dup	BRCA1	43106464	43106464	chr17	4	43106456	43106533	Indeterminate - Possibly Dispensable
LOVD	chr17:g.43106466dup	BRCA1	43106466	43106466	chr17	4	43106456	43106533	Indeterminate - Possibly Dispensable
LOVD	chr17:g.43106467_43106468del	BRCA1	43106467	43106468	chr17	4	43106456	43106533	Indeterminate - Possibly Dispensable
LOVD	chr17:g.43106473del	BRCA1	43106473	43106473	chr17	4	43106456	43106533	Indeterminate - Possibly Dispensable
LOVD	chr17:g.43106476A>T	BRCA1	43106476	43106476	chr17	4	43106456	43106533	Indeterminate - Possibly Dispensable
LOVD	chr17:g.43106477C>T	BRCA1	43106477	43106477	chr17	4	43106456	43106533	Indeterminate - Possibly Dispensable
LOVD	chr17:g.43106478A>G	BRCA1	43106478	43106478	chr17	4	43106456	43106533	Indeterminate - Possibly Dispensable
LOVD	chr17:g.43106479dup	BRCA1	43106479	43106479	chr17	4	43106456	43106533	Indeterminate - Possibly Dispensable
LOVD	chr17:g.43106479_43106483dup	BRCA1	43106479	43106483	chr17	4	43106456	43106533	Indeterminate - Possibly Dispensable
LOVD	chr17:g.43106480A>T	BRCA1	43106480	43106480	chr17	4	43106456	43106533	Indeterminate - Possibly Dispensable
LOVD	chr17:g.43106481_43106482del	BRCA1	43106481	43106482	chr17	4	43106456	43106533	Indeterminate - Possibly Dispensable
LOVD	chr17:g.43106485_43106486insGCGC	BRCA1	43106485	43106486	chr17	4	43106456	43106533	Indeterminate - Possibly Dispensable
LOVD	chr17:g.43106487A>C	BRCA1	43106487	43106487	chr17	4	43106456	43106533	Indeterminate - Possibly Dispensable
LOVD	chr17:g.43106487A>G	BRCA1	43106487	43106487	chr17	4	43106456	43106533	Indeterminate - Possibly Dispensable
LOVD	chr17:g.43106487_43106488del	BRCA1	43106487	43106488	chr17	4	43106456	43106533	Indeterminate - Possibly Dispensable
LOVD	chr17:g.43106489del	BRCA1	43106489	43106489	chr17	4	43106456	43106533	Indeterminate - Possibly Dispensable
LOVD	chr17:g.43106489dup	BRCA1	43106489	43106489	chr17	4	43106456	43106533	Indeterminate - Possibly Dispensable
LOVD	chr17:g.43106490G>A	BRCA1	43106490	43106490	chr17	4	43106456	43106533	Indeterminate - Possibly Dispensable
LOVD	chr17:g.43106492G>T	BRCA1	43106492	43106492	chr17	4	43106456	43106533	Indeterminate - Possibly Dispensable
LOVD	chr17:g.43106499del	BRCA1	43106499	43106499	chr17	4	43106456	43106533	Indeterminate - Possibly Dispensable
LOVD	chr17:g.43106499dup	BRCA1	43106499	43106499	chr17	4	43106456	43106533	Indeterminate - Possibly Dispensable
LOVD	chr17:g.43106503_43106504dup	BRCA1	43106503	43106504	chr17	4	43106456	43106533	Indeterminate - Possibly Dispensable
LOVD	chr17:g.43106508G>A	BRCA1	43106508	43106508	chr17	4	43106456	43106533	Indeterminate - Possibly Dispensable
LOVD	chr17:g.43106520del	BRCA1	43106520	43106520	chr17	4	43106456	43106533	Indeterminate - Possibly Dispensable
LOVD	chr17:g.43106524del	BRCA1	43106524	43106524	chr17	4	43106456	43106533	Indeterminate - Possibly Dispensable
LOVD	chr17:g.43106525del	BRCA1	43106525	43106525	chr17	4	43106456	43106533	Indeterminate - Possibly Dispensable
LOVD	chr17:g.43106527G>T	BRCA1	43106527	43106527	chr17	4	43106456	43106533	Indeterminate - Possibly Dispensable
LOVD	chr17:g.43106527_43106528insA	BRCA1	43106527	43106528	chr17	4	43106456	43106533	Indeterminate - Possibly Dispensable
LOVD	chr17:g.43106529A>G	BRCA1	43106529	43106529	chr17	4	43106456	43106533	Indeterminate - Possibly Dispensable
LOVD	chr17:g.43106532dup	BRCA1	43106532	43106532	chr17	4	43106456	43106533	Indeterminate - Possibly Dispensable
LOVD	chr17:g.46010324T>G	MAPT	46010324	46010324	chr17	10	46010310	46010402	Indeterminate - Possibly Dispensable
LOVD	chr17:g.46010339T>C	MAPT	46010339	46010339	chr17	10	46010310	46010402	Indeterminate - Possibly Dispensable
LOVD	chr17:g.46010373A>C	MAPT	46010373	46010373	chr17	10	46010310	46010402	Indeterminate - Possibly Dispensable
LOVD	chr17:g.46010374_46010376del	MAPT	46010374	46010376	chr17	10	46010310	46010402	Indeterminate - Possibly Dispensable
LOVD	chr17:g.46010375T>C	MAPT	46010375	46010375	chr17	10	46010310	46010402	Indeterminate - Possibly Dispensable
LOVD	chr17:g.46010388C>A	MAPT	46010388	46010388	chr17	10	46010310	46010402	Indeterminate - Possibly Dispensable
LOVD	chr17:g.46010388C>T	MAPT	46010388	46010388	chr17	10	46010310	46010402	Indeterminate - Possibly Dispensable
LOVD	chr17:g.46010389C>T	MAPT	46010389	46010389	chr17	10	46010310	46010402	Indeterminate - Possibly Dispensable
LOVD	chr17:g.46010395G>T	MAPT	46010395	46010395	chr17	10	46010310	46010402	Indeterminate - Possibly Dispensable
LOVD	chr17:g.46010401G>A	MAPT	46010401	46010401	chr17	10	46010310	46010402	Indeterminate - Possibly Dispensable
LOVD	chr17:g.46010401G>T	MAPT	46010401	46010401	chr17	10	46010310	46010402	Indeterminate - Possibly Dispensable
LOVD	chr17:g.46010402T>C	MAPT	46010402	46010402	chr17	10	46010310	46010402	Indeterminate - Possibly Dispensable
LOVD	chr17:g.50187022C>G	COL1A1	50187022	50187022	chr17	47	50187015	50187122	Indeterminate - Possibly Dispensable
LOVD	chr17:g.50187023C>A	COL1A1	50187023	50187023	chr17	47	50187015	50187122	Indeterminate - Possibly Dispensable
LOVD	chr17:g.50187023C>T	COL1A1	50187023	50187023	chr17	47	50187015	50187122	Indeterminate - Possibly Dispensable
LOVD	chr17:g.50187023del	COL1A1	50187023	50187023	chr17	47	50187015	50187122	Indeterminate - Possibly Dispensable
LOVD	chr17:g.50187025G>A	COL1A1	50187025	50187025	chr17	47	50187015	50187122	Indeterminate - Possibly Dispensable
LOVD	chr17:g.50187031C>T	COL1A1	50187031	50187031	chr17	47	50187015	50187122	Indeterminate - Possibly Dispensable
LOVD	chr17:g.50187032C>G	COL1A1	50187032	50187032	chr17	47	50187015	50187122	Indeterminate - Possibly Dispensable
LOVD	chr17:g.50187041C>A	COL1A1	50187041	50187041	chr17	47	50187015	50187122	Indeterminate - Possibly Dispensable
LOVD	chr17:g.50187041C>T	COL1A1	50187041	50187041	chr17	47	50187015	50187122	Indeterminate - Possibly Dispensable
LOVD	chr17:g.50187050C>A	COL1A1	50187050	50187050	chr17	47	50187015	50187122	Indeterminate - Possibly Dispensable
LOVD	chr17:g.50187051del	COL1A1	50187051	50187051	chr17	47	50187015	50187122	Indeterminate - Possibly Dispensable
LOVD	chr17:g.50187055_50187072del	COL1A1	50187055	50187072	chr17	47	50187015	50187122	Indeterminate - Possibly Dispensable
LOVD	chr17:g.50187056del	COL1A1	50187056	50187056	chr17	47	50187015	50187122	Indeterminate - Possibly Dispensable
LOVD	chr17:g.50187059del	COL1A1	50187059	50187059	chr17	47	50187015	50187122	Indeterminate - Possibly Dispensable
LOVD	chr17:g.50187069del	COL1A1	50187069	50187069	chr17	47	50187015	50187122	Indeterminate - Possibly Dispensable
LOVD	chr17:g.50187076C>T	COL1A1	50187076	50187076	chr17	47	50187015	50187122	Indeterminate - Possibly Dispensable
LOVD	chr17:g.50187086C>T	COL1A1	50187086	50187086	chr17	47	50187015	50187122	Indeterminate - Possibly Dispensable
LOVD	chr17:g.50187094C>A	COL1A1	50187094	50187094	chr17	47	50187015	50187122	Indeterminate - Possibly Dispensable
LOVD	chr17:g.50187095C>T	COL1A1	50187095	50187095	chr17	47	50187015	50187122	Indeterminate - Possibly Dispensable
LOVD	chr17:g.50187112C>T	COL1A1	50187112	50187112	chr17	47	50187015	50187122	Indeterminate - Possibly Dispensable
LOVD	chr17:g.50187113C>A	COL1A1	50187113	50187113	chr17	47	50187015	50187122	Indeterminate - Possibly Dispensable
LOVD	chr17:g.50187113C>T	COL1A1	50187113	50187113	chr17	47	50187015	50187122	Indeterminate - Possibly Dispensable
LOVD	chr17:g.50187122C>T	COL1A1	50187122	50187122	chr17	47	50187015	50187122	Indeterminate - Possibly Dispensable
LOVD	chr17:g.50187486G>A	COL1A1	50187486	50187486	chr17	46	50187484	50187537	Indeterminate - Possibly Dispensable
LOVD	chr17:g.50187506del	COL1A1	50187506	50187506	chr17	46	50187484	50187537	Indeterminate - Possibly Dispensable
LOVD	chr17:g.50187508_50187509del	COL1A1	50187508	50187509	chr17	46	50187484	50187537	Indeterminate - Possibly Dispensable
LOVD	chr17:g.50187509C>G	COL1A1	50187509	50187509	chr17	46	50187484	50187537	Indeterminate - Possibly Dispensable
LOVD	chr17:g.50187522G>A	COL1A1	50187522	50187522	chr17	46	50187484	50187537	Indeterminate - Possibly Dispensable
LOVD	chr17:g.50187527C>T	COL1A1	50187527	50187527	chr17	46	50187484	50187537	Indeterminate - Possibly Dispensable
LOVD	chr17:g.50187537C>A	COL1A1	50187537	50187537	chr17	46	50187484	50187537	Indeterminate - Possibly Dispensable
LOVD	chr17:g.50188104C>T	COL1A1	50188104	50188104	chr17	44	50188096	50188149	Indeterminate - Possibly Dispensable
LOVD	chr17:g.50188110C>T	COL1A1	50188110	50188110	chr17	44	50188096	50188149	Indeterminate - Possibly Dispensable
LOVD	chr17:g.50188113C>A	COL1A1	50188113	50188113	chr17	44	50188096	50188149	Indeterminate - Possibly Dispensable
LOVD	chr17:g.50188116del	COL1A1	50188116	50188116	chr17	44	50188096	50188149	Indeterminate - Possibly Dispensable
LOVD	chr17:g.50188120del	COL1A1	50188120	50188120	chr17	44	50188096	50188149	Indeterminate - Possibly Dispensable
LOVD	chr17:g.50188122C>G	COL1A1	50188122	50188122	chr17	44	50188096	50188149	Indeterminate - Possibly Dispensable
LOVD	chr17:g.50188122C>T	COL1A1	50188122	50188122	chr17	44	50188096	50188149	Indeterminate - Possibly Dispensable
LOVD	chr17:g.50188122_50188125del	COL1A1	50188122	50188125	chr17	44	50188096	50188149	Indeterminate - Possibly Dispensable
LOVD	chr17:g.50188131C>A	COL1A1	50188131	50188131	chr17	44	50188096	50188149	Indeterminate - Possibly Dispensable
LOVD	chr17:g.50188131C>T	COL1A1	50188131	50188131	chr17	44	50188096	50188149	Indeterminate - Possibly Dispensable
LOVD	chr17:g.50188140C>T	COL1A1	50188140	50188140	chr17	44	50188096	50188149	Indeterminate - Possibly Dispensable
LOVD	chr17:g.50188144_50188151del	COL1A1	50188144	50188151	chr17	44	50188096	50188149	Indeterminate - Possibly Dispensable
LOVD	chr17:g.50188149C>T	COL1A1	50188149	50188149	chr17	44	50188096	50188149	Indeterminate - Possibly Dispensable
LOVD	chr17:g.50188529_50188530del	COL1A1	50188529	50188530	chr17	43	50188530	50188637	Indeterminate - Possibly Dispensable
LOVD	chr17:g.50188536del	COL1A1	50188536	50188536	chr17	43	50188530	50188637	Indeterminate - Possibly Dispensable
LOVD	chr17:g.50188541G>A	COL1A1	50188541	50188541	chr17	43	50188530	50188637	Indeterminate - Possibly Dispensable
LOVD	chr17:g.50188542A>C	COL1A1	50188542	50188542	chr17	43	50188530	50188637	Indeterminate - Possibly Dispensable
LOVD	chr17:g.50188546C>G	COL1A1	50188546	50188546	chr17	43	50188530	50188637	Indeterminate - Possibly Dispensable
LOVD	chr17:g.50188555C>T	COL1A1	50188555	50188555	chr17	43	50188530	50188637	Indeterminate - Possibly Dispensable
LOVD	chr17:g.50188556C>T	COL1A1	50188556	50188556	chr17	43	50188530	50188637	Indeterminate - Possibly Dispensable
LOVD	chr17:g.50188565C>T	COL1A1	50188565	50188565	chr17	43	50188530	50188637	Indeterminate - Possibly Dispensable
LOVD	chr17:g.50188572dup	COL1A1	50188572	50188572	chr17	43	50188530	50188637	Indeterminate - Possibly Dispensable
LOVD	chr17:g.50188573C>T	COL1A1	50188573	50188573	chr17	43	50188530	50188637	Indeterminate - Possibly Dispensable
LOVD	chr17:g.50188575del	COL1A1	50188575	50188575	chr17	43	50188530	50188637	Indeterminate - Possibly Dispensable
LOVD	chr17:g.50188578_50188586del	COL1A1	50188578	50188586	chr17	43	50188530	50188637	Indeterminate - Possibly Dispensable
LOVD	chr17:g.50188579_50188580insGACCACCAG	COL1A1	50188579	50188580	chr17	43	50188530	50188637	Indeterminate - Possibly Dispensable
LOVD	chr17:g.50188582C>T	COL1A1	50188582	50188582	chr17	43	50188530	50188637	Indeterminate - Possibly Dispensable
LOVD	chr17:g.50188583C>A	COL1A1	50188583	50188583	chr17	43	50188530	50188637	Indeterminate - Possibly Dispensable
LOVD	chr17:g.50188583C>T	COL1A1	50188583	50188583	chr17	43	50188530	50188637	Indeterminate - Possibly Dispensable
LOVD	chr17:g.50188592C>T	COL1A1	50188592	50188592	chr17	43	50188530	50188637	Indeterminate - Possibly Dispensable
LOVD	chr17:g.50188596_50188604del	COL1A1	50188596	50188604	chr17	43	50188530	50188637	Indeterminate - Possibly Dispensable
LOVD	chr17:g.50188596_50188604dup	COL1A1	50188596	50188604	chr17	43	50188530	50188637	Indeterminate - Possibly Dispensable
LOVD	chr17:g.50188598_50188606del	COL1A1	50188598	50188606	chr17	43	50188530	50188637	Indeterminate - Possibly Dispensable
LOVD	chr17:g.50188601C>A	COL1A1	50188601	50188601	chr17	43	50188530	50188637	Indeterminate - Possibly Dispensable
LOVD	chr17:g.50188601C>T	COL1A1	50188601	50188601	chr17	43	50188530	50188637	Indeterminate - Possibly Dispensable
LOVD	chr17:g.50188602del	COL1A1	50188602	50188602	chr17	43	50188530	50188637	Indeterminate - Possibly Dispensable
LOVD	chr17:g.50188604_50188612del	COL1A1	50188604	50188612	chr17	43	50188530	50188637	Indeterminate - Possibly Dispensable
LOVD	chr17:g.50188607_50188617del	COL1A1	50188607	50188617	chr17	43	50188530	50188637	Indeterminate - Possibly Dispensable
LOVD	chr17:g.50188619C>G	COL1A1	50188619	50188619	chr17	43	50188530	50188637	Indeterminate - Possibly Dispensable
LOVD	chr17:g.50188619C>T	COL1A1	50188619	50188619	chr17	43	50188530	50188637	Indeterminate - Possibly Dispensable
LOVD	chr17:g.50188623del	COL1A1	50188623	50188623	chr17	43	50188530	50188637	Indeterminate - Possibly Dispensable
LOVD	chr17:g.50188631G>A	COL1A1	50188631	50188631	chr17	43	50188530	50188637	Indeterminate - Possibly Dispensable
LOVD	chr17:g.50188759C>T	COL1A1	50188759	50188759	chr17	42	50188742	50188795	Indeterminate - Possibly Dispensable
LOVD	chr17:g.50188762del	COL1A1	50188762	50188762	chr17	42	50188742	50188795	Indeterminate - Possibly Dispensable
LOVD	chr17:g.50188765G>A	COL1A1	50188765	50188765	chr17	42	50188742	50188795	Indeterminate - Possibly Dispensable
LOVD	chr17:g.50188768C>T	COL1A1	50188768	50188768	chr17	42	50188742	50188795	Indeterminate - Possibly Dispensable
LOVD	chr17:g.50188768del	COL1A1	50188768	50188768	chr17	42	50188742	50188795	Indeterminate - Possibly Dispensable
LOVD	chr17:g.50188770_50188771delinsC	COL1A1	50188770	50188771	chr17	42	50188742	50188795	Indeterminate - Possibly Dispensable
LOVD	chr17:g.50188776C>A	COL1A1	50188776	50188776	chr17	42	50188742	50188795	Indeterminate - Possibly Dispensable
LOVD	chr17:g.50188776C>G	COL1A1	50188776	50188776	chr17	42	50188742	50188795	Indeterminate - Possibly Dispensable
LOVD	chr17:g.50188777C>T	COL1A1	50188777	50188777	chr17	42	50188742	50188795	Indeterminate - Possibly Dispensable
LOVD	chr17:g.50188777del	COL1A1	50188777	50188777	chr17	42	50188742	50188795	Indeterminate - Possibly Dispensable
LOVD	chr17:g.50188795C>G	COL1A1	50188795	50188795	chr17	42	50188742	50188795	Indeterminate - Possibly Dispensable
LOVD	chr17:g.50188908G>A	COL1A1	50188908	50188908	chr17	41	50188903	50189010	Indeterminate - Possibly Dispensable
LOVD	chr17:g.50188910C>T	COL1A1	50188910	50188910	chr17	41	50188903	50189010	Indeterminate - Possibly Dispensable
LOVD	chr17:g.50188920C>T	COL1A1	50188920	50188920	chr17	41	50188903	50189010	Indeterminate - Possibly Dispensable
LOVD	chr17:g.50188921del	COL1A1	50188921	50188921	chr17	41	50188903	50189010	Indeterminate - Possibly Dispensable
LOVD	chr17:g.50188926del	COL1A1	50188926	50188926	chr17	41	50188903	50189010	Indeterminate - Possibly Dispensable
LOVD	chr17:g.50188945del	COL1A1	50188945	50188945	chr17	41	50188903	50189010	Indeterminate - Possibly Dispensable
LOVD	chr17:g.50188945dup	COL1A1	50188945	50188945	chr17	41	50188903	50189010	Indeterminate - Possibly Dispensable
LOVD	chr17:g.50188947C>A	COL1A1	50188947	50188947	chr17	41	50188903	50189010	Indeterminate - Possibly Dispensable
LOVD	chr17:g.50188957del	COL1A1	50188957	50188957	chr17	41	50188903	50189010	Indeterminate - Possibly Dispensable
LOVD	chr17:g.50188962del	COL1A1	50188962	50188962	chr17	41	50188903	50189010	Indeterminate - Possibly Dispensable
LOVD	chr17:g.50188976del	COL1A1	50188976	50188976	chr17	41	50188903	50189010	Indeterminate - Possibly Dispensable
LOVD	chr17:g.50188992C>T	COL1A1	50188992	50188992	chr17	41	50188903	50189010	Indeterminate - Possibly Dispensable
LOVD	chr17:g.50188995G>A	COL1A1	50188995	50188995	chr17	41	50188903	50189010	Indeterminate - Possibly Dispensable
LOVD	chr17:g.50189009C>A	COL1A1	50189009	50189009	chr17	41	50188903	50189010	Indeterminate - Possibly Dispensable
LOVD	chr17:g.50189170del	COL1A1	50189170	50189170	chr17	40	50189168	50189275	Indeterminate - Possibly Dispensable
LOVD	chr17:g.50189174del	COL1A1	50189174	50189174	chr17	40	50189168	50189275	Indeterminate - Possibly Dispensable
LOVD	chr17:g.50189175C>T	COL1A1	50189175	50189175	chr17	40	50189168	50189275	Indeterminate - Possibly Dispensable
LOVD	chr17:g.50189183_50189192del	COL1A1	50189183	50189192	chr17	40	50189168	50189275	Indeterminate - Possibly Dispensable
LOVD	chr17:g.50189184C>G	COL1A1	50189184	50189184	chr17	40	50189168	50189275	Indeterminate - Possibly Dispensable
LOVD	chr17:g.50189184C>T	COL1A1	50189184	50189184	chr17	40	50189168	50189275	Indeterminate - Possibly Dispensable
LOVD	chr17:g.50189220C>T	COL1A1	50189220	50189220	chr17	40	50189168	50189275	Indeterminate - Possibly Dispensable
LOVD	chr17:g.50189225del	COL1A1	50189225	50189225	chr17	40	50189168	50189275	Indeterminate - Possibly Dispensable
LOVD	chr17:g.50189228del	COL1A1	50189228	50189228	chr17	40	50189168	50189275	Indeterminate - Possibly Dispensable
LOVD	chr17:g.50189232C>A	COL1A1	50189232	50189232	chr17	40	50189168	50189275	Indeterminate - Possibly Dispensable
LOVD	chr17:g.50189232_50189235del	COL1A1	50189232	50189235	chr17	40	50189168	50189275	Indeterminate - Possibly Dispensable
LOVD	chr17:g.50189236G>A	COL1A1	50189236	50189236	chr17	40	50189168	50189275	Indeterminate - Possibly Dispensable
LOVD	chr17:g.50189257C>T	COL1A1	50189257	50189257	chr17	40	50189168	50189275	Indeterminate - Possibly Dispensable
LOVD	chr17:g.50189257dup	COL1A1	50189257	50189257	chr17	40	50189168	50189275	Indeterminate - Possibly Dispensable
LOVD	chr17:g.50189266C>A	COL1A1	50189266	50189266	chr17	40	50189168	50189275	Indeterminate - Possibly Dispensable
LOVD	chr17:g.50189275C>A	COL1A1	50189275	50189275	chr17	40	50189168	50189275	Indeterminate - Possibly Dispensable
LOVD	chr17:g.50189399dup	COL1A1	50189399	50189399	chr17	39	50189377	50189538	Indeterminate - Possibly Dispensable
LOVD	chr17:g.50189411C>T	COL1A1	50189411	50189411	chr17	39	50189377	50189538	Indeterminate - Possibly Dispensable
LOVD	chr17:g.50189422del	COL1A1	50189422	50189422	chr17	39	50189377	50189538	Indeterminate - Possibly Dispensable
LOVD	chr17:g.50189430C>A	COL1A1	50189430	50189430	chr17	39	50189377	50189538	Indeterminate - Possibly Dispensable
LOVD	chr17:g.50189431del	COL1A1	50189431	50189431	chr17	39	50189377	50189538	Indeterminate - Possibly Dispensable
LOVD	chr17:g.50189436del	COL1A1	50189436	50189436	chr17	39	50189377	50189538	Indeterminate - Possibly Dispensable
LOVD	chr17:g.50189456C>T	COL1A1	50189456	50189456	chr17	39	50189377	50189538	Indeterminate - Possibly Dispensable
LOVD	chr17:g.50189457del	COL1A1	50189457	50189457	chr17	39	50189377	50189538	Indeterminate - Possibly Dispensable
LOVD	chr17:g.50189475C>T	COL1A1	50189475	50189475	chr17	39	50189377	50189538	Indeterminate - Possibly Dispensable
LOVD	chr17:g.50189475del	COL1A1	50189475	50189475	chr17	39	50189377	50189538	Indeterminate - Possibly Dispensable
LOVD	chr17:g.50189476_50189484del	COL1A1	50189476	50189484	chr17	39	50189377	50189538	Indeterminate - Possibly Dispensable
LOVD	chr17:g.50189519C>T	COL1A1	50189519	50189519	chr17	39	50189377	50189538	Indeterminate - Possibly Dispensable
LOVD	chr17:g.50189520C>A	COL1A1	50189520	50189520	chr17	39	50189377	50189538	Indeterminate - Possibly Dispensable
LOVD	chr17:g.50189526del	COL1A1	50189526	50189526	chr17	39	50189377	50189538	Indeterminate - Possibly Dispensable
LOVD	chr17:g.50189526dup	COL1A1	50189526	50189526	chr17	39	50189377	50189538	Indeterminate - Possibly Dispensable
LOVD	chr17:g.50189685_50189703dup	COL1A1	50189685	50189703	chr17	38	50189679	50189732	Indeterminate - Possibly Dispensable
LOVD	chr17:g.50189687C>T	COL1A1	50189687	50189687	chr17	38	50189679	50189732	Indeterminate - Possibly Dispensable
LOVD	chr17:g.50189696C>T	COL1A1	50189696	50189696	chr17	38	50189679	50189732	Indeterminate - Possibly Dispensable
LOVD	chr17:g.50189700_50189701del	COL1A1	50189700	50189701	chr17	38	50189679	50189732	Indeterminate - Possibly Dispensable
LOVD	chr17:g.50189702G>A	COL1A1	50189702	50189702	chr17	38	50189679	50189732	Indeterminate - Possibly Dispensable
LOVD	chr17:g.50189704C>A	COL1A1	50189704	50189704	chr17	38	50189679	50189732	Indeterminate - Possibly Dispensable
LOVD	chr17:g.50189713C>T	COL1A1	50189713	50189713	chr17	38	50189679	50189732	Indeterminate - Possibly Dispensable
LOVD	chr17:g.50189714C>T	COL1A1	50189714	50189714	chr17	38	50189679	50189732	Indeterminate - Possibly Dispensable
LOVD	chr17:g.50189723C>T	COL1A1	50189723	50189723	chr17	38	50189679	50189732	Indeterminate - Possibly Dispensable
LOVD	chr17:g.50189731C>G	COL1A1	50189731	50189731	chr17	38	50189679	50189732	Indeterminate - Possibly Dispensable
LOVD	chr17:g.50190327del	COL1A1	50190327	50190327	chr17	35	50190327	50190380	Indeterminate - Possibly Dispensable
LOVD	chr17:g.50190327dup	COL1A1	50190327	50190327	chr17	35	50190327	50190380	Indeterminate - Possibly Dispensable
LOVD	chr17:g.50190333del	COL1A1	50190333	50190333	chr17	35	50190327	50190380	Indeterminate - Possibly Dispensable
LOVD	chr17:g.50190333dup	COL1A1	50190333	50190333	chr17	35	50190327	50190380	Indeterminate - Possibly Dispensable
LOVD	chr17:g.50190334C>A	COL1A1	50190334	50190334	chr17	35	50190327	50190380	Indeterminate - Possibly Dispensable
LOVD	chr17:g.50190334C>G	COL1A1	50190334	50190334	chr17	35	50190327	50190380	Indeterminate - Possibly Dispensable
LOVD	chr17:g.50190335C>T	COL1A1	50190335	50190335	chr17	35	50190327	50190380	Indeterminate - Possibly Dispensable
LOVD	chr17:g.50190335del	COL1A1	50190335	50190335	chr17	35	50190327	50190380	Indeterminate - Possibly Dispensable
LOVD	chr17:g.50190344C>T	COL1A1	50190344	50190344	chr17	35	50190327	50190380	Indeterminate - Possibly Dispensable
LOVD	chr17:g.50190353C>T	COL1A1	50190353	50190353	chr17	35	50190327	50190380	Indeterminate - Possibly Dispensable
LOVD	chr17:g.50190359del	COL1A1	50190359	50190359	chr17	35	50190327	50190380	Indeterminate - Possibly Dispensable
LOVD	chr17:g.50190359dup	COL1A1	50190359	50190359	chr17	35	50190327	50190380	Indeterminate - Possibly Dispensable
LOVD	chr17:g.50190362C>T	COL1A1	50190362	50190362	chr17	35	50190327	50190380	Indeterminate - Possibly Dispensable
LOVD	chr17:g.50190380C>A	COL1A1	50190380	50190380	chr17	35	50190327	50190380	Indeterminate - Possibly Dispensable
LOVD	chr17:g.50190546_50190556del	COL1A1	50190546	50190556	chr17	34	50190543	50190596	Indeterminate - Possibly Dispensable
LOVD	chr17:g.50190547del	COL1A1	50190547	50190547	chr17	34	50190543	50190596	Indeterminate - Possibly Dispensable
LOVD	chr17:g.50190547dup	COL1A1	50190547	50190547	chr17	34	50190543	50190596	Indeterminate - Possibly Dispensable
LOVD	chr17:g.50190551del	COL1A1	50190551	50190551	chr17	34	50190543	50190596	Indeterminate - Possibly Dispensable
LOVD	chr17:g.50190559C>G	COL1A1	50190559	50190559	chr17	34	50190543	50190596	Indeterminate - Possibly Dispensable
LOVD	chr17:g.50190559_50190581del	COL1A1	50190559	50190581	chr17	34	50190543	50190596	Indeterminate - Possibly Dispensable
LOVD	chr17:g.50190578C>A	COL1A1	50190578	50190578	chr17	34	50190543	50190596	Indeterminate - Possibly Dispensable
LOVD	chr17:g.50190578C>T	COL1A1	50190578	50190578	chr17	34	50190543	50190596	Indeterminate - Possibly Dispensable
LOVD	chr17:g.50190825C>T	COL1A1	50190825	50190825	chr17	33	50190817	50190924	Indeterminate - Possibly Dispensable
LOVD	chr17:g.50190831del	COL1A1	50190831	50190831	chr17	33	50190817	50190924	Indeterminate - Possibly Dispensable
LOVD	chr17:g.50190834C>T	COL1A1	50190834	50190834	chr17	33	50190817	50190924	Indeterminate - Possibly Dispensable
LOVD	chr17:g.50190838_50190842del	COL1A1	50190838	50190842	chr17	33	50190817	50190924	Indeterminate - Possibly Dispensable
LOVD	chr17:g.50190841del	COL1A1	50190841	50190841	chr17	33	50190817	50190924	Indeterminate - Possibly Dispensable
LOVD	chr17:g.50190843C>A	COL1A1	50190843	50190843	chr17	33	50190817	50190924	Indeterminate - Possibly Dispensable
LOVD	chr17:g.50190843C>T	COL1A1	50190843	50190843	chr17	33	50190817	50190924	Indeterminate - Possibly Dispensable
LOVD	chr17:g.50190851C>T	COL1A1	50190851	50190851	chr17	33	50190817	50190924	Indeterminate - Possibly Dispensable
LOVD	chr17:g.50190852C>A	COL1A1	50190852	50190852	chr17	33	50190817	50190924	Indeterminate - Possibly Dispensable
LOVD	chr17:g.50190852C>T	COL1A1	50190852	50190852	chr17	33	50190817	50190924	Indeterminate - Possibly Dispensable
LOVD	chr17:g.50190860C>T	COL1A1	50190860	50190860	chr17	33	50190817	50190924	Indeterminate - Possibly Dispensable
LOVD	chr17:g.50190861C>T	COL1A1	50190861	50190861	chr17	33	50190817	50190924	Indeterminate - Possibly Dispensable
LOVD	chr17:g.50190869C>A	COL1A1	50190869	50190869	chr17	33	50190817	50190924	Indeterminate - Possibly Dispensable
LOVD	chr17:g.50190870C>T	COL1A1	50190870	50190870	chr17	33	50190817	50190924	Indeterminate - Possibly Dispensable
LOVD	chr17:g.50190878C>T	COL1A1	50190878	50190878	chr17	33	50190817	50190924	Indeterminate - Possibly Dispensable
LOVD	chr17:g.50190879C>T	COL1A1	50190879	50190879	chr17	33	50190817	50190924	Indeterminate - Possibly Dispensable
LOVD	chr17:g.50190888C>A	COL1A1	50190888	50190888	chr17	33	50190817	50190924	Indeterminate - Possibly Dispensable
LOVD	chr17:g.50190888C>T	COL1A1	50190888	50190888	chr17	33	50190817	50190924	Indeterminate - Possibly Dispensable
LOVD	chr17:g.50190891del	COL1A1	50190891	50190891	chr17	33	50190817	50190924	Indeterminate - Possibly Dispensable
LOVD	chr17:g.50190894_50190895del	COL1A1	50190894	50190895	chr17	33	50190817	50190924	Indeterminate - Possibly Dispensable
LOVD	chr17:g.50190894_50190895dup	COL1A1	50190894	50190895	chr17	33	50190817	50190924	Indeterminate - Possibly Dispensable
LOVD	chr17:g.50190897C>T	COL1A1	50190897	50190897	chr17	33	50190817	50190924	Indeterminate - Possibly Dispensable
LOVD	chr17:g.50190915C>T	COL1A1	50190915	50190915	chr17	33	50190817	50190924	Indeterminate - Possibly Dispensable
LOVD	chr17:g.50191384_50191385del	COL1A1	50191384	50191385	chr17	32	50191383	50191490	Indeterminate - Possibly Dispensable
LOVD	chr17:g.50191390C>A	COL1A1	50191390	50191390	chr17	32	50191383	50191490	Indeterminate - Possibly Dispensable
LOVD	chr17:g.50191390C>T	COL1A1	50191390	50191390	chr17	32	50191383	50191490	Indeterminate - Possibly Dispensable
LOVD	chr17:g.50191391C>T	COL1A1	50191391	50191391	chr17	32	50191383	50191490	Indeterminate - Possibly Dispensable
LOVD	chr17:g.50191400C>G	COL1A1	50191400	50191400	chr17	32	50191383	50191490	Indeterminate - Possibly Dispensable
LOVD	chr17:g.50191403del	COL1A1	50191403	50191403	chr17	32	50191383	50191490	Indeterminate - Possibly Dispensable
LOVD	chr17:g.50191408C>T	COL1A1	50191408	50191408	chr17	32	50191383	50191490	Indeterminate - Possibly Dispensable
LOVD	chr17:g.50191409C>A	COL1A1	50191409	50191409	chr17	32	50191383	50191490	Indeterminate - Possibly Dispensable
LOVD	chr17:g.50191417C>A	COL1A1	50191417	50191417	chr17	32	50191383	50191490	Indeterminate - Possibly Dispensable
LOVD	chr17:g.50191417C>G	COL1A1	50191417	50191417	chr17	32	50191383	50191490	Indeterminate - Possibly Dispensable
LOVD	chr17:g.50191426C>A	COL1A1	50191426	50191426	chr17	32	50191383	50191490	Indeterminate - Possibly Dispensable
LOVD	chr17:g.50191426C>G	COL1A1	50191426	50191426	chr17	32	50191383	50191490	Indeterminate - Possibly Dispensable
LOVD	chr17:g.50191436C>T	COL1A1	50191436	50191436	chr17	32	50191383	50191490	Indeterminate - Possibly Dispensable
LOVD	chr17:g.50191444C>A	COL1A1	50191444	50191444	chr17	32	50191383	50191490	Indeterminate - Possibly Dispensable
LOVD	chr17:g.50191446del	COL1A1	50191446	50191446	chr17	32	50191383	50191490	Indeterminate - Possibly Dispensable
LOVD	chr17:g.50191454C>T	COL1A1	50191454	50191454	chr17	32	50191383	50191490	Indeterminate - Possibly Dispensable
LOVD	chr17:g.50191462C>T	COL1A1	50191462	50191462	chr17	32	50191383	50191490	Indeterminate - Possibly Dispensable
LOVD	chr17:g.50191463C>T	COL1A1	50191463	50191463	chr17	32	50191383	50191490	Indeterminate - Possibly Dispensable
LOVD	chr17:g.50191477dup	COL1A1	50191477	50191477	chr17	32	50191383	50191490	Indeterminate - Possibly Dispensable
LOVD	chr17:g.50191481C>T	COL1A1	50191481	50191481	chr17	32	50191383	50191490	Indeterminate - Possibly Dispensable
LOVD	chr17:g.50191788C>T	COL1A1	50191788	50191788	chr17	31	50191788	50191886	Indeterminate - Possibly Dispensable
LOVD	chr17:g.50191796del	COL1A1	50191796	50191796	chr17	31	50191788	50191886	Indeterminate - Possibly Dispensable
LOVD	chr17:g.50191805C>A	COL1A1	50191805	50191805	chr17	31	50191788	50191886	Indeterminate - Possibly Dispensable
LOVD	chr17:g.50191805C>T	COL1A1	50191805	50191805	chr17	31	50191788	50191886	Indeterminate - Possibly Dispensable
LOVD	chr17:g.50191814C>A	COL1A1	50191814	50191814	chr17	31	50191788	50191886	Indeterminate - Possibly Dispensable
LOVD	chr17:g.50191814C>T	COL1A1	50191814	50191814	chr17	31	50191788	50191886	Indeterminate - Possibly Dispensable
LOVD	chr17:g.50191815_50191829delinsATGGGGACCTTGCAGC	COL1A1	50191815	50191829	chr17	31	50191788	50191886	Indeterminate - Possibly Dispensable
LOVD	chr17:g.50191819del	COL1A1	50191819	50191819	chr17	31	50191788	50191886	Indeterminate - Possibly Dispensable
LOVD	chr17:g.50191824_50191825del	COL1A1	50191824	50191825	chr17	31	50191788	50191886	Indeterminate - Possibly Dispensable
LOVD	chr17:g.50191826G>A	COL1A1	50191826	50191826	chr17	31	50191788	50191886	Indeterminate - Possibly Dispensable
LOVD	chr17:g.50191832C>T	COL1A1	50191832	50191832	chr17	31	50191788	50191886	Indeterminate - Possibly Dispensable
LOVD	chr17:g.50191832del	COL1A1	50191832	50191832	chr17	31	50191788	50191886	Indeterminate - Possibly Dispensable
LOVD	chr17:g.50191840C>G	COL1A1	50191840	50191840	chr17	31	50191788	50191886	Indeterminate - Possibly Dispensable
LOVD	chr17:g.50191842del	COL1A1	50191842	50191842	chr17	31	50191788	50191886	Indeterminate - Possibly Dispensable
LOVD	chr17:g.50191847del	COL1A1	50191847	50191847	chr17	31	50191788	50191886	Indeterminate - Possibly Dispensable
LOVD	chr17:g.50191849C>T	COL1A1	50191849	50191849	chr17	31	50191788	50191886	Indeterminate - Possibly Dispensable
LOVD	chr17:g.50191850C>T	COL1A1	50191850	50191850	chr17	31	50191788	50191886	Indeterminate - Possibly Dispensable
LOVD	chr17:g.50191858C>A	COL1A1	50191858	50191858	chr17	31	50191788	50191886	Indeterminate - Possibly Dispensable
LOVD	chr17:g.50191858C>G	COL1A1	50191858	50191858	chr17	31	50191788	50191886	Indeterminate - Possibly Dispensable
LOVD	chr17:g.50191865C>T	COL1A1	50191865	50191865	chr17	31	50191788	50191886	Indeterminate - Possibly Dispensable
LOVD	chr17:g.50191868C>T	COL1A1	50191868	50191868	chr17	31	50191788	50191886	Indeterminate - Possibly Dispensable
LOVD	chr17:g.50191868_50191869insCTAGAGAG	COL1A1	50191868	50191869	chr17	31	50191788	50191886	Indeterminate - Possibly Dispensable
LOVD	chr17:g.50191882_50191883del	COL1A1	50191882	50191883	chr17	31	50191788	50191886	Indeterminate - Possibly Dispensable
LOVD	chr17:g.50191982_50191987del	COL1A1	50191982	50191987	chr17	30	50191980	50192024	Indeterminate - Possibly Dispensable
LOVD	chr17:g.50191984_50191986dup	COL1A1	50191984	50191986	chr17	30	50191980	50192024	Indeterminate - Possibly Dispensable
LOVD	chr17:g.50191998del	COL1A1	50191998	50191998	chr17	30	50191980	50192024	Indeterminate - Possibly Dispensable
LOVD	chr17:g.50192006C>T	COL1A1	50192006	50192006	chr17	30	50191980	50192024	Indeterminate - Possibly Dispensable
LOVD	chr17:g.50192015del	COL1A1	50192015	50192015	chr17	30	50191980	50192024	Indeterminate - Possibly Dispensable
LOVD	chr17:g.50192642G>A	COL1A1	50192642	50192642	chr17	28	50192640	50192693	Indeterminate - Possibly Dispensable
LOVD	chr17:g.50192653dup	COL1A1	50192653	50192653	chr17	28	50192640	50192693	Indeterminate - Possibly Dispensable
LOVD	chr17:g.50192656C>A	COL1A1	50192656	50192656	chr17	28	50192640	50192693	Indeterminate - Possibly Dispensable
LOVD	chr17:g.50192656C>G	COL1A1	50192656	50192656	chr17	28	50192640	50192693	Indeterminate - Possibly Dispensable
LOVD	chr17:g.50192666C>T	COL1A1	50192666	50192666	chr17	28	50192640	50192693	Indeterminate - Possibly Dispensable
LOVD	chr17:g.50192669G>A	COL1A1	50192669	50192669	chr17	28	50192640	50192693	Indeterminate - Possibly Dispensable
LOVD	chr17:g.50192672C>A	COL1A1	50192672	50192672	chr17	28	50192640	50192693	Indeterminate - Possibly Dispensable
LOVD	chr17:g.50192673_50192674del	COL1A1	50192673	50192674	chr17	28	50192640	50192693	Indeterminate - Possibly Dispensable
LOVD	chr17:g.50192675C>T	COL1A1	50192675	50192675	chr17	28	50192640	50192693	Indeterminate - Possibly Dispensable
LOVD	chr17:g.50192680_50192681del	COL1A1	50192680	50192681	chr17	28	50192640	50192693	Indeterminate - Possibly Dispensable
LOVD	chr17:g.50192684C>T	COL1A1	50192684	50192684	chr17	28	50192640	50192693	Indeterminate - Possibly Dispensable
LOVD	chr17:g.50192684del	COL1A1	50192684	50192684	chr17	28	50192640	50192693	Indeterminate - Possibly Dispensable
LOVD	chr17:g.50192693C>A	COL1A1	50192693	50192693	chr17	28	50192640	50192693	Indeterminate - Possibly Dispensable
LOVD	chr17:g.50192693C>T	COL1A1	50192693	50192693	chr17	28	50192640	50192693	Indeterminate - Possibly Dispensable
LOVD	chr17:g.50193945_50193946insTTGACCTGTGAGC	COL1A1	50193945	50193946	chr17	25	50193943	50194041	Indeterminate - Possibly Dispensable
LOVD	chr17:g.50193950C>G	COL1A1	50193950	50193950	chr17	25	50193943	50194041	Indeterminate - Possibly Dispensable
LOVD	chr17:g.50193951C>T	COL1A1	50193951	50193951	chr17	25	50193943	50194041	Indeterminate - Possibly Dispensable
LOVD	chr17:g.50193969C>T	COL1A1	50193969	50193969	chr17	25	50193943	50194041	Indeterminate - Possibly Dispensable
LOVD	chr17:g.50193978C>T	COL1A1	50193978	50193978	chr17	25	50193943	50194041	Indeterminate - Possibly Dispensable
LOVD	chr17:g.50193984G>A	COL1A1	50193984	50193984	chr17	25	50193943	50194041	Indeterminate - Possibly Dispensable
LOVD	chr17:g.50193990G>A	COL1A1	50193990	50193990	chr17	25	50193943	50194041	Indeterminate - Possibly Dispensable
LOVD	chr17:g.50193991_50193992insTG	COL1A1	50193991	50193992	chr17	25	50193943	50194041	Indeterminate - Possibly Dispensable
LOVD	chr17:g.50193996C>G	COL1A1	50193996	50193996	chr17	25	50193943	50194041	Indeterminate - Possibly Dispensable
LOVD	chr17:g.50194004C>T	COL1A1	50194004	50194004	chr17	25	50193943	50194041	Indeterminate - Possibly Dispensable
LOVD	chr17:g.50194005C>G	COL1A1	50194005	50194005	chr17	25	50193943	50194041	Indeterminate - Possibly Dispensable
LOVD	chr17:g.50194011del	COL1A1	50194011	50194011	chr17	25	50193943	50194041	Indeterminate - Possibly Dispensable
LOVD	chr17:g.50194014C>G	COL1A1	50194014	50194014	chr17	25	50193943	50194041	Indeterminate - Possibly Dispensable
LOVD	chr17:g.50194014C>T	COL1A1	50194014	50194014	chr17	25	50193943	50194041	Indeterminate - Possibly Dispensable
LOVD	chr17:g.50194032C>A	COL1A1	50194032	50194032	chr17	25	50193943	50194041	Indeterminate - Possibly Dispensable
LOVD	chr17:g.50194032C>G	COL1A1	50194032	50194032	chr17	25	50193943	50194041	Indeterminate - Possibly Dispensable
LOVD	chr17:g.50194032C>T	COL1A1	50194032	50194032	chr17	25	50193943	50194041	Indeterminate - Possibly Dispensable
LOVD	chr17:g.50194035del	COL1A1	50194035	50194035	chr17	25	50193943	50194041	Indeterminate - Possibly Dispensable
LOVD	chr17:g.50194330_50194361del	COL1A1	50194330	50194361	chr17	23	50194349	50194447	Indeterminate - Possibly Dispensable
LOVD	chr17:g.50194351del	COL1A1	50194351	50194351	chr17	23	50194349	50194447	Indeterminate - Possibly Dispensable
LOVD	chr17:g.50194353del	COL1A1	50194353	50194353	chr17	23	50194349	50194447	Indeterminate - Possibly Dispensable
LOVD	chr17:g.50194355del	COL1A1	50194355	50194355	chr17	23	50194349	50194447	Indeterminate - Possibly Dispensable
LOVD	chr17:g.50194357C>G	COL1A1	50194357	50194357	chr17	23	50194349	50194447	Indeterminate - Possibly Dispensable
LOVD	chr17:g.50194362A>T	COL1A1	50194362	50194362	chr17	23	50194349	50194447	Indeterminate - Possibly Dispensable
LOVD	chr17:g.50194365C>G	COL1A1	50194365	50194365	chr17	23	50194349	50194447	Indeterminate - Possibly Dispensable
LOVD	chr17:g.50194365C>T	COL1A1	50194365	50194365	chr17	23	50194349	50194447	Indeterminate - Possibly Dispensable
LOVD	chr17:g.50194366C>A	COL1A1	50194366	50194366	chr17	23	50194349	50194447	Indeterminate - Possibly Dispensable
LOVD	chr17:g.50194375C>A	COL1A1	50194375	50194375	chr17	23	50194349	50194447	Indeterminate - Possibly Dispensable
LOVD	chr17:g.50194375C>T	COL1A1	50194375	50194375	chr17	23	50194349	50194447	Indeterminate - Possibly Dispensable
LOVD	chr17:g.50194383C>G	COL1A1	50194383	50194383	chr17	23	50194349	50194447	Indeterminate - Possibly Dispensable
LOVD	chr17:g.50194383C>T	COL1A1	50194383	50194383	chr17	23	50194349	50194447	Indeterminate - Possibly Dispensable
LOVD	chr17:g.50194384C>A	COL1A1	50194384	50194384	chr17	23	50194349	50194447	Indeterminate - Possibly Dispensable
LOVD	chr17:g.50194390del	COL1A1	50194390	50194390	chr17	23	50194349	50194447	Indeterminate - Possibly Dispensable
LOVD	chr17:g.50194401C>T	COL1A1	50194401	50194401	chr17	23	50194349	50194447	Indeterminate - Possibly Dispensable
LOVD	chr17:g.50194437C>A	COL1A1	50194437	50194437	chr17	23	50194349	50194447	Indeterminate - Possibly Dispensable
LOVD	chr17:g.50194581C>A	COL1A1	50194581	50194581	chr17	22	50194573	50194626	Indeterminate - Possibly Dispensable
LOVD	chr17:g.50194590_50194591dup	COL1A1	50194590	50194591	chr17	22	50194573	50194626	Indeterminate - Possibly Dispensable
LOVD	chr17:g.50194602_50194603del	COL1A1	50194602	50194603	chr17	22	50194573	50194626	Indeterminate - Possibly Dispensable
LOVD	chr17:g.50194617C>A	COL1A1	50194617	50194617	chr17	22	50194573	50194626	Indeterminate - Possibly Dispensable
LOVD	chr17:g.50194617C>T	COL1A1	50194617	50194617	chr17	22	50194573	50194626	Indeterminate - Possibly Dispensable
LOVD	chr17:g.50194730del	COL1A1	50194730	50194730	chr17	21	50194721	50194828	Indeterminate - Possibly Dispensable
LOVD	chr17:g.50194737C>G	COL1A1	50194737	50194737	chr17	21	50194721	50194828	Indeterminate - Possibly Dispensable
LOVD	chr17:g.50194738C>T	COL1A1	50194738	50194738	chr17	21	50194721	50194828	Indeterminate - Possibly Dispensable
LOVD	chr17:g.50194756C>G	COL1A1	50194756	50194756	chr17	21	50194721	50194828	Indeterminate - Possibly Dispensable
LOVD	chr17:g.50194756C>T	COL1A1	50194756	50194756	chr17	21	50194721	50194828	Indeterminate - Possibly Dispensable
LOVD	chr17:g.50194768G>A	COL1A1	50194768	50194768	chr17	21	50194721	50194828	Indeterminate - Possibly Dispensable
LOVD	chr17:g.50194773C>A	COL1A1	50194773	50194773	chr17	21	50194721	50194828	Indeterminate - Possibly Dispensable
LOVD	chr17:g.50194773C>G	COL1A1	50194773	50194773	chr17	21	50194721	50194828	Indeterminate - Possibly Dispensable
LOVD	chr17:g.50194777G>A	COL1A1	50194777	50194777	chr17	21	50194721	50194828	Indeterminate - Possibly Dispensable
LOVD	chr17:g.50194791C>T	COL1A1	50194791	50194791	chr17	21	50194721	50194828	Indeterminate - Possibly Dispensable
LOVD	chr17:g.50194792C>T	COL1A1	50194792	50194792	chr17	21	50194721	50194828	Indeterminate - Possibly Dispensable
LOVD	chr17:g.50194801C>T	COL1A1	50194801	50194801	chr17	21	50194721	50194828	Indeterminate - Possibly Dispensable
LOVD	chr17:g.50194801del	COL1A1	50194801	50194801	chr17	21	50194721	50194828	Indeterminate - Possibly Dispensable
LOVD	chr17:g.50194802del	COL1A1	50194802	50194802	chr17	21	50194721	50194828	Indeterminate - Possibly Dispensable
LOVD	chr17:g.50194802dup	COL1A1	50194802	50194802	chr17	21	50194721	50194828	Indeterminate - Possibly Dispensable
LOVD	chr17:g.50194807G>A	COL1A1	50194807	50194807	chr17	21	50194721	50194828	Indeterminate - Possibly Dispensable
LOVD	chr17:g.50194807del	COL1A1	50194807	50194807	chr17	21	50194721	50194828	Indeterminate - Possibly Dispensable
LOVD	chr17:g.50194807dup	COL1A1	50194807	50194807	chr17	21	50194721	50194828	Indeterminate - Possibly Dispensable
LOVD	chr17:g.50194818C>T	COL1A1	50194818	50194818	chr17	21	50194721	50194828	Indeterminate - Possibly Dispensable
LOVD	chr17:g.50194819C>A	COL1A1	50194819	50194819	chr17	21	50194721	50194828	Indeterminate - Possibly Dispensable
LOVD	chr17:g.50194828C>T	COL1A1	50194828	50194828	chr17	21	50194721	50194828	Indeterminate - Possibly Dispensable
LOVD	chr17:g.50195050C>G	COL1A1	50195050	50195050	chr17	20	50195047	50195100	Indeterminate - Possibly Dispensable
LOVD	chr17:g.50195084G>A	COL1A1	50195084	50195084	chr17	20	50195047	50195100	Indeterminate - Possibly Dispensable
LOVD	chr17:g.50195085del	COL1A1	50195085	50195085	chr17	20	50195047	50195100	Indeterminate - Possibly Dispensable
LOVD	chr17:g.50195090C>T	COL1A1	50195090	50195090	chr17	20	50195047	50195100	Indeterminate - Possibly Dispensable
LOVD	chr17:g.50195091C>A	COL1A1	50195091	50195091	chr17	20	50195047	50195100	Indeterminate - Possibly Dispensable
LOVD	chr17:g.50195091del	COL1A1	50195091	50195091	chr17	20	50195047	50195100	Indeterminate - Possibly Dispensable
LOVD	chr17:g.50195099C>A	COL1A1	50195099	50195099	chr17	20	50195047	50195100	Indeterminate - Possibly Dispensable
LOVD	chr17:g.50195239C>A	COL1A1	50195239	50195239	chr17	19	50195232	50195330	Indeterminate - Possibly Dispensable
LOVD	chr17:g.50195241del	COL1A1	50195241	50195241	chr17	19	50195232	50195330	Indeterminate - Possibly Dispensable
LOVD	chr17:g.50195249C>A	COL1A1	50195249	50195249	chr17	19	50195232	50195330	Indeterminate - Possibly Dispensable
LOVD	chr17:g.50195258C>T	COL1A1	50195258	50195258	chr17	19	50195232	50195330	Indeterminate - Possibly Dispensable
LOVD	chr17:g.50195265del	COL1A1	50195265	50195265	chr17	19	50195232	50195330	Indeterminate - Possibly Dispensable
LOVD	chr17:g.50195266C>G	COL1A1	50195266	50195266	chr17	19	50195232	50195330	Indeterminate - Possibly Dispensable
LOVD	chr17:g.50195266_50195273dup	COL1A1	50195266	50195273	chr17	19	50195232	50195330	Indeterminate - Possibly Dispensable
LOVD	chr17:g.50195267C>A	COL1A1	50195267	50195267	chr17	19	50195232	50195330	Indeterminate - Possibly Dispensable
LOVD	chr17:g.50195268del	COL1A1	50195268	50195268	chr17	19	50195232	50195330	Indeterminate - Possibly Dispensable
LOVD	chr17:g.50195275C>T	COL1A1	50195275	50195275	chr17	19	50195232	50195330	Indeterminate - Possibly Dispensable
LOVD	chr17:g.50195279del	COL1A1	50195279	50195279	chr17	19	50195232	50195330	Indeterminate - Possibly Dispensable
LOVD	chr17:g.50195282G>C	COL1A1	50195282	50195282	chr17	19	50195232	50195330	Indeterminate - Possibly Dispensable
LOVD	chr17:g.50195283del	COL1A1	50195283	50195283	chr17	19	50195232	50195330	Indeterminate - Possibly Dispensable
LOVD	chr17:g.50195288G>A	COL1A1	50195288	50195288	chr17	19	50195232	50195330	Indeterminate - Possibly Dispensable
LOVD	chr17:g.50195293C>G	COL1A1	50195293	50195293	chr17	19	50195232	50195330	Indeterminate - Possibly Dispensable
LOVD	chr17:g.50195303C>T	COL1A1	50195303	50195303	chr17	19	50195232	50195330	Indeterminate - Possibly Dispensable
LOVD	chr17:g.50195308_50195310del	COL1A1	50195308	50195310	chr17	19	50195232	50195330	Indeterminate - Possibly Dispensable
LOVD	chr17:g.50195312C>A	COL1A1	50195312	50195312	chr17	19	50195232	50195330	Indeterminate - Possibly Dispensable
LOVD	chr17:g.50195312C>T	COL1A1	50195312	50195312	chr17	19	50195232	50195330	Indeterminate - Possibly Dispensable
LOVD	chr17:g.50195320C>G	COL1A1	50195320	50195320	chr17	19	50195232	50195330	Indeterminate - Possibly Dispensable
LOVD	chr17:g.50195321C>A	COL1A1	50195321	50195321	chr17	19	50195232	50195330	Indeterminate - Possibly Dispensable
LOVD	chr17:g.50195321C>T	COL1A1	50195321	50195321	chr17	19	50195232	50195330	Indeterminate - Possibly Dispensable
LOVD	chr17:g.50195329C>T	COL1A1	50195329	50195329	chr17	19	50195232	50195330	Indeterminate - Possibly Dispensable
LOVD	chr17:g.50195330C>A	COL1A1	50195330	50195330	chr17	19	50195232	50195330	Indeterminate - Possibly Dispensable
LOVD	chr17:g.50195330C>T	COL1A1	50195330	50195330	chr17	19	50195232	50195330	Indeterminate - Possibly Dispensable
LOVD	chr17:g.50195330_50195331del	COL1A1	50195330	50195331	chr17	19	50195232	50195330	Indeterminate - Possibly Dispensable
LOVD	chr17:g.50195433_50195434del	COL1A1	50195433	50195434	chr17	18	50195434	50195478	Indeterminate - Possibly Dispensable
LOVD	chr17:g.50195441C>G	COL1A1	50195441	50195441	chr17	18	50195434	50195478	Indeterminate - Possibly Dispensable
LOVD	chr17:g.50195441C>T	COL1A1	50195441	50195441	chr17	18	50195434	50195478	Indeterminate - Possibly Dispensable
LOVD	chr17:g.50195442C>A	COL1A1	50195442	50195442	chr17	18	50195434	50195478	Indeterminate - Possibly Dispensable
LOVD	chr17:g.50195448C>T	COL1A1	50195448	50195448	chr17	18	50195434	50195478	Indeterminate - Possibly Dispensable
LOVD	chr17:g.50195451C>T	COL1A1	50195451	50195451	chr17	18	50195434	50195478	Indeterminate - Possibly Dispensable
LOVD	chr17:g.50195459C>T	COL1A1	50195459	50195459	chr17	18	50195434	50195478	Indeterminate - Possibly Dispensable
LOVD	chr17:g.50195460C>T	COL1A1	50195460	50195460	chr17	18	50195434	50195478	Indeterminate - Possibly Dispensable
LOVD	chr17:g.50195468C>G	COL1A1	50195468	50195468	chr17	18	50195434	50195478	Indeterminate - Possibly Dispensable
LOVD	chr17:g.50195469C>A	COL1A1	50195469	50195469	chr17	18	50195434	50195478	Indeterminate - Possibly Dispensable
LOVD	chr17:g.50195469C>G	COL1A1	50195469	50195469	chr17	18	50195434	50195478	Indeterminate - Possibly Dispensable
LOVD	chr17:g.50195469C>T	COL1A1	50195469	50195469	chr17	18	50195434	50195478	Indeterminate - Possibly Dispensable
LOVD	chr17:g.50195473del	COL1A1	50195473	50195473	chr17	18	50195434	50195478	Indeterminate - Possibly Dispensable
LOVD	chr17:g.50195575C>A	COL1A1	50195575	50195575	chr17	17	50195567	50195665	Indeterminate - Possibly Dispensable
LOVD	chr17:g.50195575C>T	COL1A1	50195575	50195575	chr17	17	50195567	50195665	Indeterminate - Possibly Dispensable
LOVD	chr17:g.50195583C>A	COL1A1	50195583	50195583	chr17	17	50195567	50195665	Indeterminate - Possibly Dispensable
LOVD	chr17:g.50195584C>A	COL1A1	50195584	50195584	chr17	17	50195567	50195665	Indeterminate - Possibly Dispensable
LOVD	chr17:g.50195584C>T	COL1A1	50195584	50195584	chr17	17	50195567	50195665	Indeterminate - Possibly Dispensable
LOVD	chr17:g.50195592C>G	COL1A1	50195592	50195592	chr17	17	50195567	50195665	Indeterminate - Possibly Dispensable
LOVD	chr17:g.50195593C>T	COL1A1	50195593	50195593	chr17	17	50195567	50195665	Indeterminate - Possibly Dispensable
LOVD	chr17:g.50195593_50195594insG	COL1A1	50195593	50195594	chr17	17	50195567	50195665	Indeterminate - Possibly Dispensable
LOVD	chr17:g.50195594del	COL1A1	50195594	50195594	chr17	17	50195567	50195665	Indeterminate - Possibly Dispensable
LOVD	chr17:g.50195600del	COL1A1	50195600	50195600	chr17	17	50195567	50195665	Indeterminate - Possibly Dispensable
LOVD	chr17:g.50195600dup	COL1A1	50195600	50195600	chr17	17	50195567	50195665	Indeterminate - Possibly Dispensable
LOVD	chr17:g.50195601C>G	COL1A1	50195601	50195601	chr17	17	50195567	50195665	Indeterminate - Possibly Dispensable
LOVD	chr17:g.50195611C>T	COL1A1	50195611	50195611	chr17	17	50195567	50195665	Indeterminate - Possibly Dispensable
LOVD	chr17:g.50195619C>A	COL1A1	50195619	50195619	chr17	17	50195567	50195665	Indeterminate - Possibly Dispensable
LOVD	chr17:g.50195619C>T	COL1A1	50195619	50195619	chr17	17	50195567	50195665	Indeterminate - Possibly Dispensable
LOVD	chr17:g.50195620C>T	COL1A1	50195620	50195620	chr17	17	50195567	50195665	Indeterminate - Possibly Dispensable
LOVD	chr17:g.50195623G>A	COL1A1	50195623	50195623	chr17	17	50195567	50195665	Indeterminate - Possibly Dispensable
LOVD	chr17:g.50195623_50195639del	COL1A1	50195623	50195639	chr17	17	50195567	50195665	Indeterminate - Possibly Dispensable
LOVD	chr17:g.50195628C>A	COL1A1	50195628	50195628	chr17	17	50195567	50195665	Indeterminate - Possibly Dispensable
LOVD	chr17:g.50195628C>G	COL1A1	50195628	50195628	chr17	17	50195567	50195665	Indeterminate - Possibly Dispensable
LOVD	chr17:g.50195629C>T	COL1A1	50195629	50195629	chr17	17	50195567	50195665	Indeterminate - Possibly Dispensable
LOVD	chr17:g.50195638C>G	COL1A1	50195638	50195638	chr17	17	50195567	50195665	Indeterminate - Possibly Dispensable
LOVD	chr17:g.50195641G>A	COL1A1	50195641	50195641	chr17	17	50195567	50195665	Indeterminate - Possibly Dispensable
LOVD	chr17:g.50195647C>T	COL1A1	50195647	50195647	chr17	17	50195567	50195665	Indeterminate - Possibly Dispensable
LOVD	chr17:g.50195650G>A	COL1A1	50195650	50195650	chr17	17	50195567	50195665	Indeterminate - Possibly Dispensable
LOVD	chr17:g.50195653del	COL1A1	50195653	50195653	chr17	17	50195567	50195665	Indeterminate - Possibly Dispensable
LOVD	chr17:g.50195654_50195658del	COL1A1	50195654	50195658	chr17	17	50195567	50195665	Indeterminate - Possibly Dispensable
LOVD	chr17:g.50195656C>A	COL1A1	50195656	50195656	chr17	17	50195567	50195665	Indeterminate - Possibly Dispensable
LOVD	chr17:g.50195664C>T	COL1A1	50195664	50195664	chr17	17	50195567	50195665	Indeterminate - Possibly Dispensable
LOVD	chr17:g.50195665C>A	COL1A1	50195665	50195665	chr17	17	50195567	50195665	Indeterminate - Possibly Dispensable
LOVD	chr17:g.50195665C>T	COL1A1	50195665	50195665	chr17	17	50195567	50195665	Indeterminate - Possibly Dispensable
LOVD	chr17:g.50196158_50196165del	COL1A1	50196158	50196165	chr17	15	50196155	50196199	Indeterminate - Possibly Dispensable
LOVD	chr17:g.50196159_50196160delinsC	COL1A1	50196159	50196160	chr17	15	50196155	50196199	Indeterminate - Possibly Dispensable
LOVD	chr17:g.50196160dup	COL1A1	50196160	50196160	chr17	15	50196155	50196199	Indeterminate - Possibly Dispensable
LOVD	chr17:g.50196162C>G	COL1A1	50196162	50196162	chr17	15	50196155	50196199	Indeterminate - Possibly Dispensable
LOVD	chr17:g.50196163C>G	COL1A1	50196163	50196163	chr17	15	50196155	50196199	Indeterminate - Possibly Dispensable
LOVD	chr17:g.50196163C>T	COL1A1	50196163	50196163	chr17	15	50196155	50196199	Indeterminate - Possibly Dispensable
LOVD	chr17:g.50196169_50196174del	COL1A1	50196169	50196174	chr17	15	50196155	50196199	Indeterminate - Possibly Dispensable
LOVD	chr17:g.50196173_50196174dup	COL1A1	50196173	50196174	chr17	15	50196155	50196199	Indeterminate - Possibly Dispensable
LOVD	chr17:g.50196174_50196175dup	COL1A1	50196174	50196175	chr17	15	50196155	50196199	Indeterminate - Possibly Dispensable
LOVD	chr17:g.50196179_50196185dup	COL1A1	50196179	50196185	chr17	15	50196155	50196199	Indeterminate - Possibly Dispensable
LOVD	chr17:g.50196180C>T	COL1A1	50196180	50196180	chr17	15	50196155	50196199	Indeterminate - Possibly Dispensable
LOVD	chr17:g.50196181C>T	COL1A1	50196181	50196181	chr17	15	50196155	50196199	Indeterminate - Possibly Dispensable
LOVD	chr17:g.50196189C>T	COL1A1	50196189	50196189	chr17	15	50196155	50196199	Indeterminate - Possibly Dispensable
LOVD	chr17:g.50196190C>A	COL1A1	50196190	50196190	chr17	15	50196155	50196199	Indeterminate - Possibly Dispensable
LOVD	chr17:g.50196190C>T	COL1A1	50196190	50196190	chr17	15	50196155	50196199	Indeterminate - Possibly Dispensable
LOVD	chr17:g.50196198C>A	COL1A1	50196198	50196198	chr17	15	50196155	50196199	Indeterminate - Possibly Dispensable
LOVD	chr17:g.50196198C>T	COL1A1	50196198	50196198	chr17	15	50196155	50196199	Indeterminate - Possibly Dispensable
LOVD	chr17:g.50196320del	COL1A1	50196320	50196320	chr17	14	50196314	50196367	Indeterminate - Possibly Dispensable
LOVD	chr17:g.50196322C>T	COL1A1	50196322	50196322	chr17	14	50196314	50196367	Indeterminate - Possibly Dispensable
LOVD	chr17:g.50196331C>T	COL1A1	50196331	50196331	chr17	14	50196314	50196367	Indeterminate - Possibly Dispensable
LOVD	chr17:g.50196337G>A	COL1A1	50196337	50196337	chr17	14	50196314	50196367	Indeterminate - Possibly Dispensable
LOVD	chr17:g.50196339C>A	COL1A1	50196339	50196339	chr17	14	50196314	50196367	Indeterminate - Possibly Dispensable
LOVD	chr17:g.50196339C>T	COL1A1	50196339	50196339	chr17	14	50196314	50196367	Indeterminate - Possibly Dispensable
LOVD	chr17:g.50196340C>G	COL1A1	50196340	50196340	chr17	14	50196314	50196367	Indeterminate - Possibly Dispensable
LOVD	chr17:g.50196358C>G	COL1A1	50196358	50196358	chr17	14	50196314	50196367	Indeterminate - Possibly Dispensable
LOVD	chr17:g.50196358C>T	COL1A1	50196358	50196358	chr17	14	50196314	50196367	Indeterminate - Possibly Dispensable
LOVD	chr17:g.50196489G>A	COL1A1	50196489	50196489	chr17	13	50196484	50196528	Indeterminate - Possibly Dispensable
LOVD	chr17:g.50196491C>T	COL1A1	50196491	50196491	chr17	13	50196484	50196528	Indeterminate - Possibly Dispensable
LOVD	chr17:g.50196492C>G	COL1A1	50196492	50196492	chr17	13	50196484	50196528	Indeterminate - Possibly Dispensable
LOVD	chr17:g.50196500C>A	COL1A1	50196500	50196500	chr17	13	50196484	50196528	Indeterminate - Possibly Dispensable
LOVD	chr17:g.50196509C>A	COL1A1	50196509	50196509	chr17	13	50196484	50196528	Indeterminate - Possibly Dispensable
LOVD	chr17:g.50196509C>T	COL1A1	50196509	50196509	chr17	13	50196484	50196528	Indeterminate - Possibly Dispensable
LOVD	chr17:g.50196517_50196518delinsTT	COL1A1	50196517	50196518	chr17	13	50196484	50196528	Indeterminate - Possibly Dispensable
LOVD	chr17:g.50196525C>A	COL1A1	50196525	50196525	chr17	13	50196484	50196528	Indeterminate - Possibly Dispensable
LOVD	chr17:g.50196527C>A	COL1A1	50196527	50196527	chr17	13	50196484	50196528	Indeterminate - Possibly Dispensable
LOVD	chr17:g.50196528C>T	COL1A1	50196528	50196528	chr17	13	50196484	50196528	Indeterminate - Possibly Dispensable
LOVD	chr17:g.50196616_50196620del	COL1A1	50196616	50196620	chr17	12	50196617	50196670	Indeterminate - Possibly Dispensable
LOVD	chr17:g.50196624C>G	COL1A1	50196624	50196624	chr17	12	50196617	50196670	Indeterminate - Possibly Dispensable
LOVD	chr17:g.50196625C>T	COL1A1	50196625	50196625	chr17	12	50196617	50196670	Indeterminate - Possibly Dispensable
LOVD	chr17:g.50196633C>T	COL1A1	50196633	50196633	chr17	12	50196617	50196670	Indeterminate - Possibly Dispensable
LOVD	chr17:g.50196634C>T	COL1A1	50196634	50196634	chr17	12	50196617	50196670	Indeterminate - Possibly Dispensable
LOVD	chr17:g.50196639dup	COL1A1	50196639	50196639	chr17	12	50196617	50196670	Indeterminate - Possibly Dispensable
LOVD	chr17:g.50196642C>T	COL1A1	50196642	50196642	chr17	12	50196617	50196670	Indeterminate - Possibly Dispensable
LOVD	chr17:g.50196651C>T	COL1A1	50196651	50196651	chr17	12	50196617	50196670	Indeterminate - Possibly Dispensable
LOVD	chr17:g.50196652C>G	COL1A1	50196652	50196652	chr17	12	50196617	50196670	Indeterminate - Possibly Dispensable
LOVD	chr17:g.50196652C>T	COL1A1	50196652	50196652	chr17	12	50196617	50196670	Indeterminate - Possibly Dispensable
LOVD	chr17:g.50196661C>A	COL1A1	50196661	50196661	chr17	12	50196617	50196670	Indeterminate - Possibly Dispensable
LOVD	chr17:g.50196668del	COL1A1	50196668	50196668	chr17	12	50196617	50196670	Indeterminate - Possibly Dispensable
LOVD	chr17:g.50196668dup	COL1A1	50196668	50196668	chr17	12	50196617	50196670	Indeterminate - Possibly Dispensable
LOVD	chr17:g.50196669C>A	COL1A1	50196669	50196669	chr17	12	50196617	50196670	Indeterminate - Possibly Dispensable
LOVD	chr17:g.50196670C>T	COL1A1	50196670	50196670	chr17	12	50196617	50196670	Indeterminate - Possibly Dispensable
LOVD	chr17:g.50197187C>T	COL1A1	50197187	50197187	chr17	10	50197180	50197233	Indeterminate - Possibly Dispensable
LOVD	chr17:g.50197188C>T	COL1A1	50197188	50197188	chr17	10	50197180	50197233	Indeterminate - Possibly Dispensable
LOVD	chr17:g.50197205C>T	COL1A1	50197205	50197205	chr17	10	50197180	50197233	Indeterminate - Possibly Dispensable
LOVD	chr17:g.50197214C>T	COL1A1	50197214	50197214	chr17	10	50197180	50197233	Indeterminate - Possibly Dispensable
LOVD	chr17:g.50197233C>G	COL1A1	50197233	50197233	chr17	10	50197180	50197233	Indeterminate - Possibly Dispensable
LOVD	chr17:g.50197739C>T	COL1A1	50197739	50197739	chr17	9	50197732	50197785	Indeterminate - Possibly Dispensable
LOVD	chr17:g.50197755_50197756delinsT	COL1A1	50197755	50197756	chr17	9	50197732	50197785	Indeterminate - Possibly Dispensable
LOVD	chr17:g.50197757C>T	COL1A1	50197757	50197757	chr17	9	50197732	50197785	Indeterminate - Possibly Dispensable
LOVD	chr17:g.50197758C>A	COL1A1	50197758	50197758	chr17	9	50197732	50197785	Indeterminate - Possibly Dispensable
LOVD	chr17:g.50197758C>T	COL1A1	50197758	50197758	chr17	9	50197732	50197785	Indeterminate - Possibly Dispensable
LOVD	chr17:g.50197758del	COL1A1	50197758	50197758	chr17	9	50197732	50197785	Indeterminate - Possibly Dispensable
LOVD	chr17:g.50197759del	COL1A1	50197759	50197759	chr17	9	50197732	50197785	Indeterminate - Possibly Dispensable
LOVD	chr17:g.50197766C>G	COL1A1	50197766	50197766	chr17	9	50197732	50197785	Indeterminate - Possibly Dispensable
LOVD	chr17:g.50197766C>T	COL1A1	50197766	50197766	chr17	9	50197732	50197785	Indeterminate - Possibly Dispensable
LOVD	chr17:g.50197767C>A	COL1A1	50197767	50197767	chr17	9	50197732	50197785	Indeterminate - Possibly Dispensable
LOVD	chr17:g.50197767C>G	COL1A1	50197767	50197767	chr17	9	50197732	50197785	Indeterminate - Possibly Dispensable
LOVD	chr17:g.50197767C>T	COL1A1	50197767	50197767	chr17	9	50197732	50197785	Indeterminate - Possibly Dispensable
LOVD	chr17:g.50197770G>A	COL1A1	50197770	50197770	chr17	9	50197732	50197785	Indeterminate - Possibly Dispensable
LOVD	chr17:g.50197773del	COL1A1	50197773	50197773	chr17	9	50197732	50197785	Indeterminate - Possibly Dispensable
LOVD	chr17:g.50197773_50197782del	COL1A1	50197773	50197782	chr17	9	50197732	50197785	Indeterminate - Possibly Dispensable
LOVD	chr17:g.50197775C>T	COL1A1	50197775	50197775	chr17	9	50197732	50197785	Indeterminate - Possibly Dispensable
LOVD	chr17:g.50197785C>G	COL1A1	50197785	50197785	chr17	9	50197732	50197785	Indeterminate - Possibly Dispensable
LOVD	chr17:g.50197785C>T	COL1A1	50197785	50197785	chr17	9	50197732	50197785	Indeterminate - Possibly Dispensable
LOVD	chr17:g.50197956C>T	COL1A1	50197956	50197956	chr17	8	50197949	50198002	Indeterminate - Possibly Dispensable
LOVD	chr17:g.50197957C>T	COL1A1	50197957	50197957	chr17	8	50197949	50198002	Indeterminate - Possibly Dispensable
LOVD	chr17:g.50197961del	COL1A1	50197961	50197961	chr17	8	50197949	50198002	Indeterminate - Possibly Dispensable
LOVD	chr17:g.50197965C>T	COL1A1	50197965	50197965	chr17	8	50197949	50198002	Indeterminate - Possibly Dispensable
LOVD	chr17:g.50197974C>T	COL1A1	50197974	50197974	chr17	8	50197949	50198002	Indeterminate - Possibly Dispensable
LOVD	chr17:g.50197975C>T	COL1A1	50197975	50197975	chr17	8	50197949	50198002	Indeterminate - Possibly Dispensable
LOVD	chr17:g.50197978G>C	COL1A1	50197978	50197978	chr17	8	50197949	50198002	Indeterminate - Possibly Dispensable
LOVD	chr17:g.50197981del	COL1A1	50197981	50197981	chr17	8	50197949	50198002	Indeterminate - Possibly Dispensable
LOVD	chr17:g.50197983C>A	COL1A1	50197983	50197983	chr17	8	50197949	50198002	Indeterminate - Possibly Dispensable
LOVD	chr17:g.50197983C>T	COL1A1	50197983	50197983	chr17	8	50197949	50198002	Indeterminate - Possibly Dispensable
LOVD	chr17:g.50197984C>A	COL1A1	50197984	50197984	chr17	8	50197949	50198002	Indeterminate - Possibly Dispensable
LOVD	chr17:g.50197984C>G	COL1A1	50197984	50197984	chr17	8	50197949	50198002	Indeterminate - Possibly Dispensable
LOVD	chr17:g.50197984C>T	COL1A1	50197984	50197984	chr17	8	50197949	50198002	Indeterminate - Possibly Dispensable
LOVD	chr17:g.50197992C>A	COL1A1	50197992	50197992	chr17	8	50197949	50198002	Indeterminate - Possibly Dispensable
LOVD	chr17:g.50197993C>T	COL1A1	50197993	50197993	chr17	8	50197949	50198002	Indeterminate - Possibly Dispensable
LOVD	chr17:g.50197999del	COL1A1	50197999	50197999	chr17	8	50197949	50198002	Indeterminate - Possibly Dispensable
LOVD	chr17:g.50198001C>G	COL1A1	50198001	50198001	chr17	8	50197949	50198002	Indeterminate - Possibly Dispensable
LOVD	chr17:g.50198001C>T	COL1A1	50198001	50198001	chr17	8	50197949	50198002	Indeterminate - Possibly Dispensable
LOVD	chr17:g.50198002C>A	COL1A1	50198002	50198002	chr17	8	50197949	50198002	Indeterminate - Possibly Dispensable
LOVD	chr17:g.50198002C>G	COL1A1	50198002	50198002	chr17	8	50197949	50198002	Indeterminate - Possibly Dispensable
LOVD	chr17:g.50198002C>T	COL1A1	50198002	50198002	chr17	8	50197949	50198002	Indeterminate - Possibly Dispensable
LOVD	chr17:g.50198168C>G	COL1A1	50198168	50198168	chr17	7	50198161	50198205	Indeterminate - Possibly Dispensable
LOVD	chr17:g.50198168C>T	COL1A1	50198168	50198168	chr17	7	50198161	50198205	Indeterminate - Possibly Dispensable
LOVD	chr17:g.50198169C>G	COL1A1	50198169	50198169	chr17	7	50198161	50198205	Indeterminate - Possibly Dispensable
LOVD	chr17:g.50198169C>T	COL1A1	50198169	50198169	chr17	7	50198161	50198205	Indeterminate - Possibly Dispensable
LOVD	chr17:g.50198170del	COL1A1	50198170	50198170	chr17	7	50198161	50198205	Indeterminate - Possibly Dispensable
LOVD	chr17:g.50198176dup	COL1A1	50198176	50198176	chr17	7	50198161	50198205	Indeterminate - Possibly Dispensable
LOVD	chr17:g.50198177C>G	COL1A1	50198177	50198177	chr17	7	50198161	50198205	Indeterminate - Possibly Dispensable
LOVD	chr17:g.50198177C>T	COL1A1	50198177	50198177	chr17	7	50198161	50198205	Indeterminate - Possibly Dispensable
LOVD	chr17:g.50198186C>T	COL1A1	50198186	50198186	chr17	7	50198161	50198205	Indeterminate - Possibly Dispensable
LOVD	chr17:g.50198433C>T	COL1A1	50198433	50198433	chr17	6	50198433	50198504	Indeterminate - Possibly Dispensable
LOVD	chr17:g.50198439dup	COL1A1	50198439	50198439	chr17	6	50198433	50198504	Indeterminate - Possibly Dispensable
LOVD	chr17:g.50198444del	COL1A1	50198444	50198444	chr17	6	50198433	50198504	Indeterminate - Possibly Dispensable
LOVD	chr17:g.50198459C>A	COL1A1	50198459	50198459	chr17	6	50198433	50198504	Indeterminate - Possibly Dispensable
LOVD	chr17:g.50198459C>T	COL1A1	50198459	50198459	chr17	6	50198433	50198504	Indeterminate - Possibly Dispensable
LOVD	chr17:g.50198470del	COL1A1	50198470	50198470	chr17	6	50198433	50198504	Indeterminate - Possibly Dispensable
LOVD	chr17:g.50198471C>T	COL1A1	50198471	50198471	chr17	6	50198433	50198504	Indeterminate - Possibly Dispensable
LOVD	chr17:g.50198492G>A	COL1A1	50198492	50198492	chr17	6	50198433	50198504	Indeterminate - Possibly Dispensable
LOVD	chr17:g.50198501dup	COL1A1	50198501	50198501	chr17	6	50198433	50198504	Indeterminate - Possibly Dispensable
LOVD	chr17:g.50199228C>A	COL1A1	50199228	50199228	chr17	5	50199226	50199327	Indeterminate - Possibly Dispensable
LOVD	chr17:g.50199236C>A	COL1A1	50199236	50199236	chr17	5	50199226	50199327	Indeterminate - Possibly Dispensable
LOVD	chr17:g.50199238del	COL1A1	50199238	50199238	chr17	5	50199226	50199327	Indeterminate - Possibly Dispensable
LOVD	chr17:g.50199243dup	COL1A1	50199243	50199243	chr17	5	50199226	50199327	Indeterminate - Possibly Dispensable
LOVD	chr17:g.50199255C>A	COL1A1	50199255	50199255	chr17	5	50199226	50199327	Indeterminate - Possibly Dispensable
LOVD	chr17:g.50199261del	COL1A1	50199261	50199261	chr17	5	50199226	50199327	Indeterminate - Possibly Dispensable
LOVD	chr17:g.50199261dup	COL1A1	50199261	50199261	chr17	5	50199226	50199327	Indeterminate - Possibly Dispensable
LOVD	chr17:g.50199270del	COL1A1	50199270	50199270	chr17	5	50199226	50199327	Indeterminate - Possibly Dispensable
LOVD	chr17:g.50199270dup	COL1A1	50199270	50199270	chr17	5	50199226	50199327	Indeterminate - Possibly Dispensable
LOVD	chr17:g.50199276del	COL1A1	50199276	50199276	chr17	5	50199226	50199327	Indeterminate - Possibly Dispensable
LOVD	chr17:g.50199285_50199288del	COL1A1	50199285	50199288	chr17	5	50199226	50199327	Indeterminate - Possibly Dispensable
LOVD	chr17:g.50199306G>A	COL1A1	50199306	50199306	chr17	5	50199226	50199327	Indeterminate - Possibly Dispensable
LOVD	chr17:g.50199307_50199308insT	COL1A1	50199307	50199308	chr17	5	50199226	50199327	Indeterminate - Possibly Dispensable
LOVD	chr17:g.50199316del	COL1A1	50199316	50199316	chr17	5	50199226	50199327	Indeterminate - Possibly Dispensable
LOVD	chr17:g.50199316dup	COL1A1	50199316	50199316	chr17	5	50199226	50199327	Indeterminate - Possibly Dispensable
LOVD	chr17:g.50199429G>A	COL1A1	50199429	50199429	chr17	4	50199418	50199453	Indeterminate - Possibly Dispensable
LOVD	chr17:g.59031933_59031934dup	TRIM37	59031933	59031934	chr17	18	59031896	59032090	Indeterminate - Possibly Dispensable
LOVD	chr17:g.59031950_59031951del	TRIM37	59031950	59031951	chr17	18	59031896	59032090	Indeterminate - Possibly Dispensable
LOVD	chr17:g.59049297G>A	TRIM37	59049297	59049297	chr17	15	59049178	59049393	Indeterminate - Possibly Dispensable
LOVD	chr17:g.59049363dup	TRIM37	59049363	59049363	chr17	15	59049178	59049393	Indeterminate - Possibly Dispensable
LOVD	chr17:g.59088345A>G	TRIM37	59088345	59088345	chr17	4	59088291	59088407	Indeterminate - Possibly Dispensable
LOVD	chr17:g.59088391G>A	TRIM37	59088391	59088391	chr17	4	59088291	59088407	Indeterminate - Possibly Dispensable
LOVD	chr17:g.59104335del	TRIM37	59104335	59104335	chr17	2	59104293	59104394	Indeterminate - Possibly Dispensable
LOVD	chr17:g.67894104dup	BPTF	67894104	67894104	chr17	7	67894034	67894165	Indeterminate - Possibly Dispensable
LOVD	chr17:g.67909751_67909762del	BPTF	67909751	67909762	chr17	10	67909582	67909761	Indeterminate - Possibly Dispensable
LOVD	chr18:g.31068931G>A	DSC2	31068931	31068931	chr18	15	31068894	31069151	Indeterminate - Possibly Dispensable
LOVD	chr18:g.31071814_31071817del	DSC2	31071814	31071817	chr18	13	31071605	31071841	Indeterminate - Possibly Dispensable
LOVD	chr18:g.31074730del	DSC2	31074730	31074730	chr18	12	31074683	31074907	Indeterminate - Possibly Dispensable
LOVD	chr18:g.31082270dup	DSC2	31082270	31082270	chr18	9	31082238	31082423	Indeterminate - Possibly Dispensable
LOVD	chr18:g.31082378G>A	DSC2	31082378	31082378	chr18	9	31082238	31082423	Indeterminate - Possibly Dispensable
LOVD	chr18:g.31082390_31082391del	DSC2	31082390	31082391	chr18	9	31082238	31082423	Indeterminate - Possibly Dispensable
LOVD	chr18:g.31089461C>T	DSC2	31089461	31089461	chr18	5	31089439	31089594	Indeterminate - Possibly Dispensable
LOVD	chr18:g.31089462G>A	DSC2	31089462	31089462	chr18	5	31089439	31089594	Indeterminate - Possibly Dispensable
LOVD	chr18:g.31089504C>G	DSC2	31089504	31089504	chr18	5	31089439	31089594	Indeterminate - Possibly Dispensable
LOVD	chr18:g.31091053C>G	DSC2	31091053	31091053	chr18	4	31091028	31091147	Indeterminate - Possibly Dispensable
LOVD	chr18:g.31091108G>A	DSC2	31091108	31091108	chr18	4	31091028	31091147	Indeterminate - Possibly Dispensable
LOVD	chr18:g.31519858G>A	DSG2	31519858	31519858	chr18	3	31519803	31519937	Indeterminate - Possibly Dispensable
LOVD	chr18:g.31519867G>A	DSG2	31519867	31519867	chr18	3	31519803	31519937	Indeterminate - Possibly Dispensable
LOVD	chr18:g.31520884G>C	DSG2	31520884	31520884	chr18	4	31520803	31520964	Indeterminate - Possibly Dispensable
LOVD	chr18:g.31524554A>G	DSG2	31524554	31524554	chr18	7	31524448	31524585	Indeterminate - Possibly Dispensable
LOVD	chr18:g.31524703_31524710del	DSG2	31524703	31524710	chr18	8	31524703	31524888	Indeterminate - Possibly Dispensable
LOVD	chr18:g.31524703_31524714del	DSG2	31524703	31524714	chr18	8	31524703	31524888	Indeterminate - Possibly Dispensable
LOVD	chr18:g.31524792G>A	DSG2	31524792	31524792	chr18	8	31524703	31524888	Indeterminate - Possibly Dispensable
LOVD	chr18:g.31536298G>A	DSG2	31536298	31536298	chr18	11	31536202	31536429	Indeterminate - Possibly Dispensable
LOVD	chr18:g.31536370T>G	DSG2	31536370	31536370	chr18	11	31536202	31536429	Indeterminate - Possibly Dispensable
LOVD	chr18:g.31538771C>T	DSG2	31538771	31538771	chr18	12	31538751	31538978	Indeterminate - Possibly Dispensable
LOVD	chr18:g.31538872_31538873del	DSG2	31538872	31538873	chr18	12	31538751	31538978	Indeterminate - Possibly Dispensable
LOVD	chr18:g.31542554del	DSG2	31542554	31542554	chr18	14	31542520	31542852	Indeterminate - Possibly Dispensable
LOVD	chr18:g.46483630G>T	LOXHD1	46483630	46483630	chr18	40	46483587	46483745	Indeterminate - Possibly Dispensable
LOVD	chr18:g.46521131A>G	LOXHD1	46521131	46521131	chr18	33	46521097	46521282	Indeterminate - Possibly Dispensable
LOVD	chr18:g.46524734G>A	LOXHD1	46524734	46524734	chr18	30	46524708	46524917	Indeterminate - Possibly Dispensable
LOVD	chr18:g.46534417C>G	LOXHD1	46534417	46534417	chr18	27	46534335	46534451	Indeterminate - Possibly Dispensable
LOVD	chr18:g.46534448C>A	LOXHD1	46534448	46534448	chr18	27	46534335	46534451	Indeterminate - Possibly Dispensable
LOVD	chr18:g.46541815G>A	LOXHD1	46541815	46541815	chr18	25	46541776	46541940	Indeterminate - Possibly Dispensable
LOVD	chr18:g.51058149dup	SMAD4	51058149	51058149	chr18	6	51058125	51058244	Indeterminate - Possibly Dispensable
LOVD	chr18:g.51058185_51058192del	SMAD4	51058185	51058192	chr18	6	51058125	51058244	Indeterminate - Possibly Dispensable
LOVD	chr18:g.51058188_51058189insGCCC	SMAD4	51058188	51058189	chr18	6	51058125	51058244	Indeterminate - Possibly Dispensable
LOVD	chr18:g.51058202C>T	SMAD4	51058202	51058202	chr18	6	51058125	51058244	Indeterminate - Possibly Dispensable
LOVD	chr18:g.51058203_51058204delinsCC	SMAD4	51058203	51058204	chr18	6	51058125	51058244	Indeterminate - Possibly Dispensable
LOVD	chr18:g.51058216del	SMAD4	51058216	51058216	chr18	6	51058125	51058244	Indeterminate - Possibly Dispensable
LOVD	chr18:g.51058350del	SMAD4	51058350	51058350	chr18	7	51058340	51058456	Indeterminate - Possibly Dispensable
LOVD	chr18:g.51058383_51058384del	SMAD4	51058383	51058384	chr18	7	51058340	51058456	Indeterminate - Possibly Dispensable
LOVD	chr18:g.51058454dup	SMAD4	51058454	51058454	chr18	7	51058340	51058456	Indeterminate - Possibly Dispensable
LOVD	chr18:g.51059886_51059889dup	SMAD4	51059886	51059889	chr18	8	51059866	51059916	Indeterminate - Possibly Dispensable
LOVD	chr18:g.51059900del	SMAD4	51059900	51059900	chr18	8	51059866	51059916	Indeterminate - Possibly Dispensable
LOVD	chr18:g.52906158A>G	DCC	52906158	52906158	chr18	3	52906044	52906328	Indeterminate - Possibly Dispensable
LOVD	chr18:g.53402816_53402823delinsGG	DCC	53402816	53402823	chr18	19	53402786	53402893	Indeterminate - Possibly Dispensable
LOVD	chr18:g.62146007T>G	PIGN	62146007	62146007	chr18	10	62145909	62146025	Indeterminate - Possibly Dispensable
LOVD	chr19:g.11123197C>T	LDLR	11123197	11123197	chr19	15	11123174	11123344	Indeterminate - Possibly Dispensable
LOVD	chr19:g.11123200del	LDLR	11123200	11123200	chr19	15	11123174	11123344	Indeterminate - Possibly Dispensable
LOVD	chr19:g.11123208del	LDLR	11123208	11123208	chr19	15	11123174	11123344	Indeterminate - Possibly Dispensable
LOVD	chr19:g.11123211del	LDLR	11123211	11123211	chr19	15	11123174	11123344	Indeterminate - Possibly Dispensable
LOVD	chr19:g.11123217del	LDLR	11123217	11123217	chr19	15	11123174	11123344	Indeterminate - Possibly Dispensable
LOVD	chr19:g.11123219dup	LDLR	11123219	11123219	chr19	15	11123174	11123344	Indeterminate - Possibly Dispensable
LOVD	chr19:g.11123220_11123230del	LDLR	11123220	11123230	chr19	15	11123174	11123344	Indeterminate - Possibly Dispensable
LOVD	chr19:g.11123224del	LDLR	11123224	11123224	chr19	15	11123174	11123344	Indeterminate - Possibly Dispensable
LOVD	chr19:g.11123224_11123236dup	LDLR	11123224	11123236	chr19	15	11123174	11123344	Indeterminate - Possibly Dispensable
LOVD	chr19:g.11123234_11123235del	LDLR	11123234	11123235	chr19	15	11123174	11123344	Indeterminate - Possibly Dispensable
LOVD	chr19:g.11123240dup	LDLR	11123240	11123240	chr19	15	11123174	11123344	Indeterminate - Possibly Dispensable
LOVD	chr19:g.11123248C>T	LDLR	11123248	11123248	chr19	15	11123174	11123344	Indeterminate - Possibly Dispensable
LOVD	chr19:g.11123259del	LDLR	11123259	11123259	chr19	15	11123174	11123344	Indeterminate - Possibly Dispensable
LOVD	chr19:g.11123263del	LDLR	11123263	11123263	chr19	15	11123174	11123344	Indeterminate - Possibly Dispensable
LOVD	chr19:g.11123297_11123306del	LDLR	11123297	11123306	chr19	15	11123174	11123344	Indeterminate - Possibly Dispensable
LOVD	chr19:g.11123299del	LDLR	11123299	11123299	chr19	15	11123174	11123344	Indeterminate - Possibly Dispensable
LOVD	chr19:g.11123304del	LDLR	11123304	11123304	chr19	15	11123174	11123344	Indeterminate - Possibly Dispensable
LOVD	chr19:g.11123320del	LDLR	11123320	11123320	chr19	15	11123174	11123344	Indeterminate - Possibly Dispensable
LOVD	chr19:g.11123325del	LDLR	11123325	11123325	chr19	15	11123174	11123344	Indeterminate - Possibly Dispensable
LOVD	chr19:g.11123330_11123331del	LDLR	11123330	11123331	chr19	15	11123174	11123344	Indeterminate - Possibly Dispensable
LOVD	chr19:g.11123332del	LDLR	11123332	11123332	chr19	15	11123174	11123344	Indeterminate - Possibly Dispensable
LOVD	chr19:g.11123341C>T	LDLR	11123341	11123341	chr19	15	11123174	11123344	Indeterminate - Possibly Dispensable
LOVD	chr19:g.15179052G>A	NOTCH3	15179052	15179052	chr19	22	15179025	15179282	Indeterminate - Possibly Dispensable
LOVD	chr19:g.15179272G>C	NOTCH3	15179272	15179272	chr19	22	15179025	15179282	Indeterminate - Possibly Dispensable
LOVD	chr19:g.15184992C>G	NOTCH3	15184992	15184992	chr19	15	15184906	15185019	Indeterminate - Possibly Dispensable
LOVD	chr19:g.15186911G>A	NOTCH3	15186911	15186911	chr19	12	15186878	15186988	Indeterminate - Possibly Dispensable
LOVD	chr19:g.15187126G>A	NOTCH3	15187126	15187126	chr19	11	15187105	15187338	Indeterminate - Possibly Dispensable
LOVD	chr19:g.15187174A>G	NOTCH3	15187174	15187174	chr19	11	15187105	15187338	Indeterminate - Possibly Dispensable
LOVD	chr19:g.15187186G>A	NOTCH3	15187186	15187186	chr19	11	15187105	15187338	Indeterminate - Possibly Dispensable
LOVD	chr19:g.15187213G>A	NOTCH3	15187213	15187213	chr19	11	15187105	15187338	Indeterminate - Possibly Dispensable
LOVD	chr19:g.15187273G>A	NOTCH3	15187273	15187273	chr19	11	15187105	15187338	Indeterminate - Possibly Dispensable
LOVD	chr19:g.15187299C>T	NOTCH3	15187299	15187299	chr19	11	15187105	15187338	Indeterminate - Possibly Dispensable
LOVD	chr19:g.15187300A>G	NOTCH3	15187300	15187300	chr19	11	15187105	15187338	Indeterminate - Possibly Dispensable
LOVD	chr19:g.15187315G>A	NOTCH3	15187315	15187315	chr19	11	15187105	15187338	Indeterminate - Possibly Dispensable
LOVD	chr19:g.15187320C>T	NOTCH3	15187320	15187320	chr19	11	15187105	15187338	Indeterminate - Possibly Dispensable
LOVD	chr19:g.15187905C>A	NOTCH3	15187905	15187905	chr19	10	15187881	15187994	Indeterminate - Possibly Dispensable
LOVD	chr19:g.15187956A>G	NOTCH3	15187956	15187956	chr19	10	15187881	15187994	Indeterminate - Possibly Dispensable
LOVD	chr19:g.15188243C>T	NOTCH3	15188243	15188243	chr19	9	15188235	15188348	Indeterminate - Possibly Dispensable
LOVD	chr19:g.15188276C>T	NOTCH3	15188276	15188276	chr19	9	15188235	15188348	Indeterminate - Possibly Dispensable
LOVD	chr19:g.15188277A>C	NOTCH3	15188277	15188277	chr19	9	15188235	15188348	Indeterminate - Possibly Dispensable
LOVD	chr19:g.15188333T>C	NOTCH3	15188333	15188333	chr19	9	15188235	15188348	Indeterminate - Possibly Dispensable
LOVD	chr19:g.15189004A>G	NOTCH3	15189004	15189004	chr19	8	15188989	15189174	Indeterminate - Possibly Dispensable
LOVD	chr19:g.15189022G>A	NOTCH3	15189022	15189022	chr19	8	15188989	15189174	Indeterminate - Possibly Dispensable
LOVD	chr19:g.15189030C>A	NOTCH3	15189030	15189030	chr19	8	15188989	15189174	Indeterminate - Possibly Dispensable
LOVD	chr19:g.15189030C>G	NOTCH3	15189030	15189030	chr19	8	15188989	15189174	Indeterminate - Possibly Dispensable
LOVD	chr19:g.15189049A>C	NOTCH3	15189049	15189049	chr19	8	15188989	15189174	Indeterminate - Possibly Dispensable
LOVD	chr19:g.15189049A>T	NOTCH3	15189049	15189049	chr19	8	15188989	15189174	Indeterminate - Possibly Dispensable
LOVD	chr19:g.15189064A>G	NOTCH3	15189064	15189064	chr19	8	15188989	15189174	Indeterminate - Possibly Dispensable
LOVD	chr19:g.15189084C>G	NOTCH3	15189084	15189084	chr19	8	15188989	15189174	Indeterminate - Possibly Dispensable
LOVD	chr19:g.15189084C>T	NOTCH3	15189084	15189084	chr19	8	15188989	15189174	Indeterminate - Possibly Dispensable
LOVD	chr19:g.15189085A>G	NOTCH3	15189085	15189085	chr19	8	15188989	15189174	Indeterminate - Possibly Dispensable
LOVD	chr19:g.15189106G>A	NOTCH3	15189106	15189106	chr19	8	15188989	15189174	Indeterminate - Possibly Dispensable
LOVD	chr19:g.15189109C>A	NOTCH3	15189109	15189109	chr19	8	15188989	15189174	Indeterminate - Possibly Dispensable
LOVD	chr19:g.15189282A>G	NOTCH3	15189282	15189282	chr19	7	15189273	15189428	Indeterminate - Possibly Dispensable
LOVD	chr19:g.15189321C>A	NOTCH3	15189321	15189321	chr19	7	15189273	15189428	Indeterminate - Possibly Dispensable
LOVD	chr19:g.15189329C>G	NOTCH3	15189329	15189329	chr19	7	15189273	15189428	Indeterminate - Possibly Dispensable
LOVD	chr19:g.15189330A>G	NOTCH3	15189330	15189330	chr19	7	15189273	15189428	Indeterminate - Possibly Dispensable
LOVD	chr19:g.15191448A>G	NOTCH3	15191448	15191448	chr19	6	15191424	15191657	Indeterminate - Possibly Dispensable
LOVD	chr19:g.15191450T>C	NOTCH3	15191450	15191450	chr19	6	15191424	15191657	Indeterminate - Possibly Dispensable
LOVD	chr19:g.15191456G>C	NOTCH3	15191456	15191456	chr19	6	15191424	15191657	Indeterminate - Possibly Dispensable
LOVD	chr19:g.15191466G>A	NOTCH3	15191466	15191466	chr19	6	15191424	15191657	Indeterminate - Possibly Dispensable
LOVD	chr19:g.15191504_15191505delinsCA	NOTCH3	15191504	15191505	chr19	6	15191424	15191657	Indeterminate - Possibly Dispensable
LOVD	chr19:g.15191648C>A	NOTCH3	15191648	15191648	chr19	6	15191424	15191657	Indeterminate - Possibly Dispensable
LOVD	chr19:g.15191968C>T	NOTCH3	15191968	15191968	chr19	4	15191960	15192298	Indeterminate - Possibly Dispensable
LOVD	chr19:g.15191974C>T	NOTCH3	15191974	15191974	chr19	4	15191960	15192298	Indeterminate - Possibly Dispensable
LOVD	chr19:g.15191975A>C	NOTCH3	15191975	15191975	chr19	4	15191960	15192298	Indeterminate - Possibly Dispensable
LOVD	chr19:g.15192005A>T	NOTCH3	15192005	15192005	chr19	4	15191960	15192298	Indeterminate - Possibly Dispensable
LOVD	chr19:g.15192020G>A	NOTCH3	15192020	15192020	chr19	4	15191960	15192298	Indeterminate - Possibly Dispensable
LOVD	chr19:g.15192022C>T	NOTCH3	15192022	15192022	chr19	4	15191960	15192298	Indeterminate - Possibly Dispensable
LOVD	chr19:g.15192023A>G	NOTCH3	15192023	15192023	chr19	4	15191960	15192298	Indeterminate - Possibly Dispensable
LOVD	chr19:g.15192037C>T	NOTCH3	15192037	15192037	chr19	4	15191960	15192298	Indeterminate - Possibly Dispensable
LOVD	chr19:g.15192038A>G	NOTCH3	15192038	15192038	chr19	4	15191960	15192298	Indeterminate - Possibly Dispensable
LOVD	chr19:g.15192058C>A	NOTCH3	15192058	15192058	chr19	4	15191960	15192298	Indeterminate - Possibly Dispensable
LOVD	chr19:g.15192058C>T	NOTCH3	15192058	15192058	chr19	4	15191960	15192298	Indeterminate - Possibly Dispensable
LOVD	chr19:g.15192059A>G	NOTCH3	15192059	15192059	chr19	4	15191960	15192298	Indeterminate - Possibly Dispensable
LOVD	chr19:g.15192059A>T	NOTCH3	15192059	15192059	chr19	4	15191960	15192298	Indeterminate - Possibly Dispensable
LOVD	chr19:g.15192073T>C	NOTCH3	15192073	15192073	chr19	4	15191960	15192298	Indeterminate - Possibly Dispensable
LOVD	chr19:g.15192086A>C	NOTCH3	15192086	15192086	chr19	4	15191960	15192298	Indeterminate - Possibly Dispensable
LOVD	chr19:g.15192086A>G	NOTCH3	15192086	15192086	chr19	4	15191960	15192298	Indeterminate - Possibly Dispensable
LOVD	chr19:g.15192091C>A	NOTCH3	15192091	15192091	chr19	4	15191960	15192298	Indeterminate - Possibly Dispensable
LOVD	chr19:g.15192092A>G	NOTCH3	15192092	15192092	chr19	4	15191960	15192298	Indeterminate - Possibly Dispensable
LOVD	chr19:g.15192092A>T	NOTCH3	15192092	15192092	chr19	4	15191960	15192298	Indeterminate - Possibly Dispensable
LOVD	chr19:g.15192095G>A	NOTCH3	15192095	15192095	chr19	4	15191960	15192298	Indeterminate - Possibly Dispensable
LOVD	chr19:g.15192100G>C	NOTCH3	15192100	15192100	chr19	4	15191960	15192298	Indeterminate - Possibly Dispensable
LOVD	chr19:g.15192118C>A	NOTCH3	15192118	15192118	chr19	4	15191960	15192298	Indeterminate - Possibly Dispensable
LOVD	chr19:g.15192118C>T	NOTCH3	15192118	15192118	chr19	4	15191960	15192298	Indeterminate - Possibly Dispensable
LOVD	chr19:g.15192119A>G	NOTCH3	15192119	15192119	chr19	4	15191960	15192298	Indeterminate - Possibly Dispensable
LOVD	chr19:g.15192128C>A	NOTCH3	15192128	15192128	chr19	4	15191960	15192298	Indeterminate - Possibly Dispensable
LOVD	chr19:g.15192134G>A	NOTCH3	15192134	15192134	chr19	4	15191960	15192298	Indeterminate - Possibly Dispensable
LOVD	chr19:g.15192153G>C	NOTCH3	15192153	15192153	chr19	4	15191960	15192298	Indeterminate - Possibly Dispensable
LOVD	chr19:g.15192155A>T	NOTCH3	15192155	15192155	chr19	4	15191960	15192298	Indeterminate - Possibly Dispensable
LOVD	chr19:g.15192175C>G	NOTCH3	15192175	15192175	chr19	4	15191960	15192298	Indeterminate - Possibly Dispensable
LOVD	chr19:g.15192182G>A	NOTCH3	15192182	15192182	chr19	4	15191960	15192298	Indeterminate - Possibly Dispensable
LOVD	chr19:g.15192190T>C	NOTCH3	15192190	15192190	chr19	4	15191960	15192298	Indeterminate - Possibly Dispensable
LOVD	chr19:g.15192194C>A	NOTCH3	15192194	15192194	chr19	4	15191960	15192298	Indeterminate - Possibly Dispensable
LOVD	chr19:g.15192203A>G	NOTCH3	15192203	15192203	chr19	4	15191960	15192298	Indeterminate - Possibly Dispensable
LOVD	chr19:g.15192208C>A	NOTCH3	15192208	15192208	chr19	4	15191960	15192298	Indeterminate - Possibly Dispensable
LOVD	chr19:g.15192208C>G	NOTCH3	15192208	15192208	chr19	4	15191960	15192298	Indeterminate - Possibly Dispensable
LOVD	chr19:g.15192208C>T	NOTCH3	15192208	15192208	chr19	4	15191960	15192298	Indeterminate - Possibly Dispensable
LOVD	chr19:g.15192214A>C	NOTCH3	15192214	15192214	chr19	4	15191960	15192298	Indeterminate - Possibly Dispensable
LOVD	chr19:g.15192218G>A	NOTCH3	15192218	15192218	chr19	4	15191960	15192298	Indeterminate - Possibly Dispensable
LOVD	chr19:g.15192242G>A	NOTCH3	15192242	15192242	chr19	4	15191960	15192298	Indeterminate - Possibly Dispensable
LOVD	chr19:g.15192248C>A	NOTCH3	15192248	15192248	chr19	4	15191960	15192298	Indeterminate - Possibly Dispensable
LOVD	chr19:g.15192256C>A	NOTCH3	15192256	15192256	chr19	4	15191960	15192298	Indeterminate - Possibly Dispensable
LOVD	chr19:g.18063901C>T	IL12RB1	18063901	18063901	chr19	13	18063876	18064010	Indeterminate - Possibly Dispensable
LOVD	chr19:g.18063933G>A	IL12RB1	18063933	18063933	chr19	13	18063876	18064010	Indeterminate - Possibly Dispensable
LOVD	chr19:g.18063933G>C	IL12RB1	18063933	18063933	chr19	13	18063876	18064010	Indeterminate - Possibly Dispensable
LOVD	chr19:g.18066569G>A	IL12RB1	18066569	18066569	chr19	12	18066542	18066697	Indeterminate - Possibly Dispensable
LOVD	chr19:g.18066587C>A	IL12RB1	18066587	18066587	chr19	12	18066542	18066697	Indeterminate - Possibly Dispensable
LOVD	chr19:g.18066602del	IL12RB1	18066602	18066602	chr19	12	18066542	18066697	Indeterminate - Possibly Dispensable
LOVD	chr19:g.18066627C>T	IL12RB1	18066627	18066627	chr19	12	18066542	18066697	Indeterminate - Possibly Dispensable
LOVD	chr19:g.18066639_18066644del	IL12RB1	18066639	18066644	chr19	12	18066542	18066697	Indeterminate - Possibly Dispensable
LOVD	chr19:g.18066641_18066642del	IL12RB1	18066641	18066642	chr19	12	18066542	18066697	Indeterminate - Possibly Dispensable
LOVD	chr19:g.18066655dup	IL12RB1	18066655	18066655	chr19	12	18066542	18066697	Indeterminate - Possibly Dispensable
LOVD	chr19:g.18068488G>A	IL12RB1	18068488	18068488	chr19	11	18068389	18068526	Indeterminate - Possibly Dispensable
LOVD	chr19:g.18069565del	IL12RB1	18069565	18069565	chr19	10	18069546	18069713	Indeterminate - Possibly Dispensable
LOVD	chr19:g.18069603dup	IL12RB1	18069603	18069603	chr19	10	18069546	18069713	Indeterminate - Possibly Dispensable
LOVD	chr19:g.18069609G>A	IL12RB1	18069609	18069609	chr19	10	18069546	18069713	Indeterminate - Possibly Dispensable
LOVD	chr19:g.18069629A>G	IL12RB1	18069629	18069629	chr19	10	18069546	18069713	Indeterminate - Possibly Dispensable
LOVD	chr19:g.18069635T>C	IL12RB1	18069635	18069635	chr19	10	18069546	18069713	Indeterminate - Possibly Dispensable
LOVD	chr19:g.18069673_18069675del	IL12RB1	18069673	18069675	chr19	10	18069546	18069713	Indeterminate - Possibly Dispensable
LOVD	chr19:g.18075791T>A	IL12RB1	18075791	18075791	chr19	7	18075749	18075868	Indeterminate - Possibly Dispensable
LOVD	chr19:g.18075805_18075821dup	IL12RB1	18075805	18075821	chr19	7	18075749	18075868	Indeterminate - Possibly Dispensable
LOVD	chr19:g.18075812G>A	IL12RB1	18075812	18075812	chr19	7	18075749	18075868	Indeterminate - Possibly Dispensable
LOVD	chr19:g.18075816del	IL12RB1	18075816	18075816	chr19	7	18075749	18075868	Indeterminate - Possibly Dispensable
LOVD	chr19:g.18075817C>G	IL12RB1	18075817	18075817	chr19	7	18075749	18075868	Indeterminate - Possibly Dispensable
LOVD	chr19:g.18075818G>A	IL12RB1	18075818	18075818	chr19	7	18075749	18075868	Indeterminate - Possibly Dispensable
LOVD	chr19:g.18075824G>A	IL12RB1	18075824	18075824	chr19	7	18075749	18075868	Indeterminate - Possibly Dispensable
LOVD	chr19:g.18075848C>G	IL12RB1	18075848	18075848	chr19	7	18075749	18075868	Indeterminate - Possibly Dispensable
LOVD	chr19:g.18075857A>G	IL12RB1	18075857	18075857	chr19	7	18075749	18075868	Indeterminate - Possibly Dispensable
LOVD	chr19:g.18083462G>A	IL12RB1	18083462	18083462	chr19	2	18083432	18083491	Indeterminate - Possibly Dispensable
LOVD	chr19:g.18083488_18083491del	IL12RB1	18083488	18083491	chr19	2	18083432	18083491	Indeterminate - Possibly Dispensable
LOVD	chr19:g.35831685del	NPHS1	35831685	35831685	chr19	24	35831643	35831762	Indeterminate - Possibly Dispensable
LOVD	chr19:g.35831685dup	NPHS1	35831685	35831685	chr19	24	35831643	35831762	Indeterminate - Possibly Dispensable
LOVD	chr19:g.35844142_35844143del	NPHS1	35844142	35844143	chr19	16	35844103	35844243	Indeterminate - Possibly Dispensable
LOVD	chr19:g.35844144G>C	NPHS1	35844144	35844144	chr19	16	35844103	35844243	Indeterminate - Possibly Dispensable
LOVD	chr19:g.35844154_35844161del	NPHS1	35844154	35844161	chr19	16	35844103	35844243	Indeterminate - Possibly Dispensable
LOVD	chr19:g.35844155dup	NPHS1	35844155	35844155	chr19	16	35844103	35844243	Indeterminate - Possibly Dispensable
LOVD	chr19:g.35844189A>C	NPHS1	35844189	35844189	chr19	16	35844103	35844243	Indeterminate - Possibly Dispensable
LOVD	chr19:g.35844347C>A	NPHS1	35844347	35844347	chr19	15	35844319	35844459	Indeterminate - Possibly Dispensable
LOVD	chr19:g.35844371G>T	NPHS1	35844371	35844371	chr19	15	35844319	35844459	Indeterminate - Possibly Dispensable
LOVD	chr19:g.35844436G>A	NPHS1	35844436	35844436	chr19	15	35844319	35844459	Indeterminate - Possibly Dispensable
LOVD	chr19:g.35850969A>T	NPHS1	35850969	35850969	chr19	4	35850961	35851089	Indeterminate - Possibly Dispensable
LOVD	chr19:g.35850972del	NPHS1	35850972	35850972	chr19	4	35850961	35851089	Indeterminate - Possibly Dispensable
LOVD	chr19:g.35850972_35850974del	NPHS1	35850972	35850974	chr19	4	35850961	35851089	Indeterminate - Possibly Dispensable
LOVD	chr19:g.35850975A>T	NPHS1	35850975	35850975	chr19	4	35850961	35851089	Indeterminate - Possibly Dispensable
LOVD	chr19:g.35850987G>A	NPHS1	35850987	35850987	chr19	4	35850961	35851089	Indeterminate - Possibly Dispensable
LOVD	chr19:g.35851008C>G	NPHS1	35851008	35851008	chr19	4	35850961	35851089	Indeterminate - Possibly Dispensable
LOVD	chr19:g.35851019G>C	NPHS1	35851019	35851019	chr19	4	35850961	35851089	Indeterminate - Possibly Dispensable
LOVD	chr19:g.35851340C>T	NPHS1	35851340	35851340	chr19	3	35851262	35851384	Indeterminate - Possibly Dispensable
LOVD	chr19:g.35851346C>T	NPHS1	35851346	35851346	chr19	3	35851262	35851384	Indeterminate - Possibly Dispensable
LOVD	chr19:g.35851373G>C	NPHS1	35851373	35851373	chr19	3	35851262	35851384	Indeterminate - Possibly Dispensable
LOVD	chr19:g.35851483dup	NPHS1	35851483	35851483	chr19	2	35851457	35851672	Indeterminate - Possibly Dispensable
LOVD	chr19:g.35851540C>G	NPHS1	35851540	35851540	chr19	2	35851457	35851672	Indeterminate - Possibly Dispensable
LOVD	chr19:g.35851596del	NPHS1	35851596	35851596	chr19	2	35851457	35851672	Indeterminate - Possibly Dispensable
LOVD	chr19:g.35851609_35851610del	NPHS1	35851609	35851610	chr19	2	35851457	35851672	Indeterminate - Possibly Dispensable
LOVD	chr19:g.35851627del	NPHS1	35851627	35851627	chr19	2	35851457	35851672	Indeterminate - Possibly Dispensable
LOVD	chr19:g.50266899C>T	MYH14	50266899	50266899	chr19	23	50266877	50267008	Indeterminate - Possibly Dispensable
LOVD	chr19:g.50268255G>T	MYH14	50268255	50268255	chr19	24	50268161	50268367	Indeterminate - Possibly Dispensable
LOVD	chr19:g.50271424C>T	MYH14	50271424	50271424	chr19	25	50271409	50271546	Indeterminate - Possibly Dispensable
LOVD	chr19:g.50289586G>A	MYH14	50289586	50289586	chr19	35	50289436	50289648	Indeterminate - Possibly Dispensable
LOVD	chr19:g.50290929C>T	MYH14	50290929	50290929	chr19	36	50290887	50291048	Indeterminate - Possibly Dispensable
LOVD	chr2:g.21019832dup	APOB	21019832	21019832	chr2	19	21019723	21019905	Indeterminate - Possibly Dispensable
LOVD	chr2:g.21019833C>T	APOB	21019833	21019833	chr2	19	21019723	21019905	Indeterminate - Possibly Dispensable
LOVD	chr2:g.21019847del	APOB	21019847	21019847	chr2	19	21019723	21019905	Indeterminate - Possibly Dispensable
LOVD	chr2:g.26462177C>T	OTOF	26462177	26462177	chr2	42	26462083	26462181	Indeterminate - Possibly Dispensable
LOVD	chr2:g.26465723C>T	OTOF	26465723	26465723	chr2	38	26465672	26465842	Indeterminate - Possibly Dispensable
LOVD	chr2:g.26466723A>T	OTOF	26466723	26466723	chr2	36	26466714	26466851	Indeterminate - Possibly Dispensable
LOVD	chr2:g.26467110C>A	OTOF	26467110	26467110	chr2	35	26467099	26467233	Indeterminate - Possibly Dispensable
LOVD	chr2:g.26473563A>G	OTOF	26473563	26473563	chr2	28	26473406	26473567	Indeterminate - Possibly Dispensable
LOVD	chr2:g.26473999G>A	OTOF	26473999	26473999	chr2	27	26473991	26474110	Indeterminate - Possibly Dispensable
LOVD	chr2:g.26474532G>T	OTOF	26474532	26474532	chr2	26	26474513	26474674	Indeterminate - Possibly Dispensable
LOVD	chr2:g.26474538A>G	OTOF	26474538	26474538	chr2	26	26474513	26474674	Indeterminate - Possibly Dispensable
LOVD	chr2:g.26474562C>G	OTOF	26474562	26474562	chr2	26	26474513	26474674	Indeterminate - Possibly Dispensable
LOVD	chr2:g.26476918G>T	OTOF	26476918	26476918	chr2	22	26476891	26477043	Indeterminate - Possibly Dispensable
LOVD	chr2:g.26477210G>A	OTOF	26477210	26477210	chr2	21	26477172	26477288	Indeterminate - Possibly Dispensable
LOVD	chr2:g.48968881T>A	FSHR	48968881	48968881	chr2	9	48968698	48968883	Indeterminate - Possibly Dispensable
LOVD	chr2:g.48982918A>C	FSHR	48982918	48982918	chr2	8	48982912	48982986	Indeterminate - Possibly Dispensable
LOVD	chr2:g.48983125G>A	FSHR	48983125	48983125	chr2	7	48983098	48983166	Indeterminate - Possibly Dispensable
LOVD	chr2:g.48989022A>G	FSHR	48989022	48989022	chr2	6	48988977	48989054	Indeterminate - Possibly Dispensable
LOVD	chr2:g.135789747del	LCT	135789747	135789747	chr2	16	135789571	135789798	Indeterminate - Possibly Dispensable
LOVD	chr2:g.135794754_135794757del	LCT	135794754	135794757	chr2	14	135794641	135794775	Indeterminate - Possibly Dispensable
LOVD	chr2:g.135804812G>C	LCT	135804812	135804812	chr2	10	135804767	135805057	Indeterminate - Possibly Dispensable
LOVD	chr2:g.135829593C>G	LCT	135829593	135829593	chr2	3	135829593	135829676	Indeterminate - Possibly Dispensable
LOVD	chr2:g.151496945_151496946del	NEB	151496945	151496946	chr2	172	151496941	151497033	Indeterminate - Possibly Dispensable
LOVD	chr2:g.151561212C>A	NEB	151561212	151561212	chr2	122	151561208	151561312	Indeterminate - Possibly Dispensable
LOVD	chr2:g.151610091_151610092del	NEB	151610091	151610092	chr2	81	151609809	151610120	Indeterminate - Possibly Dispensable
LOVD	chr2:g.151612205_151612222del	NEB	151612205	151612222	chr2	78	151612186	151612389	Indeterminate - Possibly Dispensable
LOVD	chr2:g.151684829del	NEB	151684829	151684829	chr2	28	151684778	151684975	Indeterminate - Possibly Dispensable
LOVD	chr2:g.178558419G>A	TTN	178558419	178558419	chr2	327	178558341	178558637	Indeterminate - Possibly Dispensable
LOVD	chr2:g.178558587dup	TTN	178558587	178558587	chr2	327	178558341	178558637	Indeterminate - Possibly Dispensable
LOVD	chr2:g.178595636G>A	TTN	178595636	178595636	chr2	295	178595507	178595809	Indeterminate - Possibly Dispensable
LOVD	chr2:g.178609399_178609402del	TTN	178609399	178609402	chr2	273	178609208	178609570	Indeterminate - Possibly Dispensable
LOVD	chr2:g.188985713C>T	COL3A1	188985713	188985713	chr2	4	188985665	188985778	Indeterminate - Possibly Dispensable
LOVD	chr2:g.188988099G>A	COL3A1	188988099	188988099	chr2	6	188988081	188988134	Indeterminate - Possibly Dispensable
LOVD	chr2:g.188988108G>A	COL3A1	188988108	188988108	chr2	6	188988081	188988134	Indeterminate - Possibly Dispensable
LOVD	chr2:g.188988117G>C	COL3A1	188988117	188988117	chr2	6	188988081	188988134	Indeterminate - Possibly Dispensable
LOVD	chr2:g.188988590G>A	COL3A1	188988590	188988590	chr2	7	188988590	188988643	Indeterminate - Possibly Dispensable
LOVD	chr2:g.188988600G>T	COL3A1	188988600	188988600	chr2	7	188988590	188988643	Indeterminate - Possibly Dispensable
LOVD	chr2:g.188988617G>C	COL3A1	188988617	188988617	chr2	7	188988590	188988643	Indeterminate - Possibly Dispensable
LOVD	chr2:g.188990129C>T	COL3A1	188990129	188990129	chr2	9	188990096	188990149	Indeterminate - Possibly Dispensable
LOVD	chr2:g.188990316G>A	COL3A1	188990316	188990316	chr2	10	188990307	188990360	Indeterminate - Possibly Dispensable
LOVD	chr2:g.188990317G>A	COL3A1	188990317	188990317	chr2	10	188990307	188990360	Indeterminate - Possibly Dispensable
LOVD	chr2:g.188990317G>T	COL3A1	188990317	188990317	chr2	10	188990307	188990360	Indeterminate - Possibly Dispensable
LOVD	chr2:g.188992202G>A	COL3A1	188992202	188992202	chr2	14	188992184	188992228	Indeterminate - Possibly Dispensable
LOVD	chr2:g.188992208C>T	COL3A1	188992208	188992208	chr2	14	188992184	188992228	Indeterminate - Possibly Dispensable
LOVD	chr2:g.188994577G>A	COL3A1	188994577	188994577	chr2	19	188994541	188994594	Indeterminate - Possibly Dispensable
LOVD	chr2:g.188994589G>A	COL3A1	188994589	188994589	chr2	19	188994541	188994594	Indeterminate - Possibly Dispensable
LOVD	chr2:g.188994593G>T	COL3A1	188994593	188994593	chr2	19	188994541	188994594	Indeterminate - Possibly Dispensable
LOVD	chr2:g.188995728G>T	COL3A1	188995728	188995728	chr2	22	188995692	188995790	Indeterminate - Possibly Dispensable
LOVD	chr2:g.188995737G>A	COL3A1	188995737	188995737	chr2	22	188995692	188995790	Indeterminate - Possibly Dispensable
LOVD	chr2:g.188996435G>A	COL3A1	188996435	188996435	chr2	24	188996398	188996496	Indeterminate - Possibly Dispensable
LOVD	chr2:g.188997346G>T	COL3A1	188997346	188997346	chr2	26	188997336	188997389	Indeterminate - Possibly Dispensable
LOVD	chr2:g.188997382G>A	COL3A1	188997382	188997382	chr2	26	188997336	188997389	Indeterminate - Possibly Dispensable
LOVD	chr2:g.188998316_188998323del	COL3A1	188998316	188998323	chr2	28	188998266	188998319	Indeterminate - Possibly Dispensable
LOVD	chr2:g.189001554G>A	COL3A1	189001554	189001554	chr2	34	189001536	189001589	Indeterminate - Possibly Dispensable
LOVD	chr2:g.189001555G>A	COL3A1	189001555	189001555	chr2	34	189001536	189001589	Indeterminate - Possibly Dispensable
LOVD	chr2:g.189003770G>T	COL3A1	189003770	189003770	chr2	38	189003734	189003787	Indeterminate - Possibly Dispensable
LOVD	chr2:g.189004073G>A	COL3A1	189004073	189004073	chr2	39	189003982	189004143	Indeterminate - Possibly Dispensable
LOVD	chr2:g.189004111G>A	COL3A1	189004111	189004111	chr2	39	189003982	189004143	Indeterminate - Possibly Dispensable
LOVD	chr2:g.189004117G>T	COL3A1	189004117	189004117	chr2	39	189003982	189004143	Indeterminate - Possibly Dispensable
LOVD	chr2:g.189004135G>A	COL3A1	189004135	189004135	chr2	39	189003982	189004143	Indeterminate - Possibly Dispensable
LOVD	chr2:g.189004303G>T	COL3A1	189004303	189004303	chr2	40	189004257	189004364	Indeterminate - Possibly Dispensable
LOVD	chr2:g.189007500G>C	COL3A1	189007500	189007500	chr2	45	189007500	189007607	Indeterminate - Possibly Dispensable
LOVD	chr2:g.189007582G>A	COL3A1	189007582	189007582	chr2	45	189007500	189007607	Indeterminate - Possibly Dispensable
LOVD	chr2:g.189043203C>T	COL5A2	189043203	189043203	chr2	48	189043151	189043258	Indeterminate - Possibly Dispensable
LOVD	chr2:g.190987056C>G	STAT1	190987056	190987056	chr2	13	190987039	190987068	Indeterminate - Possibly Dispensable
LOVD	chr2:g.190989638C>A	STAT1	190989638	190989638	chr2	12	190989615	190989674	Indeterminate - Possibly Dispensable
LOVD	chr2:g.190989639A>C	STAT1	190989639	190989639	chr2	12	190989615	190989674	Indeterminate - Possibly Dispensable
LOVD	chr2:g.190989652G>T	STAT1	190989652	190989652	chr2	12	190989615	190989674	Indeterminate - Possibly Dispensable
LOVD	chr2:g.190989655C>T	STAT1	190989655	190989655	chr2	12	190989615	190989674	Indeterminate - Possibly Dispensable
LOVD	chr2:g.190991279G>A	STAT1	190991279	190991279	chr2	11	190991228	190991320	Indeterminate - Possibly Dispensable
LOVD	chr2:g.190991295A>G	STAT1	190991295	190991295	chr2	11	190991228	190991320	Indeterminate - Possibly Dispensable
LOVD	chr2:g.190995111T>G	STAT1	190995111	190995111	chr2	10	190995061	190995219	Indeterminate - Possibly Dispensable
LOVD	chr2:g.190995124A>G	STAT1	190995124	190995124	chr2	10	190995061	190995219	Indeterminate - Possibly Dispensable
LOVD	chr2:g.190995128G>A	STAT1	190995128	190995128	chr2	10	190995061	190995219	Indeterminate - Possibly Dispensable
LOVD	chr2:g.190995142G>A	STAT1	190995142	190995142	chr2	10	190995061	190995219	Indeterminate - Possibly Dispensable
LOVD	chr2:g.190995143T>C	STAT1	190995143	190995143	chr2	10	190995061	190995219	Indeterminate - Possibly Dispensable
LOVD	chr2:g.190995146A>C	STAT1	190995146	190995146	chr2	10	190995061	190995219	Indeterminate - Possibly Dispensable
LOVD	chr2:g.190995148T>A	STAT1	190995148	190995148	chr2	10	190995061	190995219	Indeterminate - Possibly Dispensable
LOVD	chr2:g.190995151T>C	STAT1	190995151	190995151	chr2	10	190995061	190995219	Indeterminate - Possibly Dispensable
LOVD	chr2:g.190995173T>C	STAT1	190995173	190995173	chr2	10	190995061	190995219	Indeterminate - Possibly Dispensable
LOVD	chr2:g.190995184C>T	STAT1	190995184	190995184	chr2	10	190995061	190995219	Indeterminate - Possibly Dispensable
LOVD	chr2:g.190995185G>A	STAT1	190995185	190995185	chr2	10	190995061	190995219	Indeterminate - Possibly Dispensable
LOVD	chr2:g.190995185G>C	STAT1	190995185	190995185	chr2	10	190995061	190995219	Indeterminate - Possibly Dispensable
LOVD	chr2:g.190995193T>G	STAT1	190995193	190995193	chr2	10	190995061	190995219	Indeterminate - Possibly Dispensable
LOVD	chr2:g.190995205G>A	STAT1	190995205	190995205	chr2	10	190995061	190995219	Indeterminate - Possibly Dispensable
LOVD	chr2:g.190995209C>T	STAT1	190995209	190995209	chr2	10	190995061	190995219	Indeterminate - Possibly Dispensable
LOVD	chr2:g.191007563C>G	STAT1	191007563	191007563	chr2	5	191007563	191007661	Indeterminate - Possibly Dispensable
LOVD	chr2:g.199323848del	SATB2	199323848	199323848	chr2	9	199323803	199323958	Indeterminate - Possibly Dispensable
LOVD	chr2:g.222294167C>T	PAX3	222294167	222294167	chr2	4	222294167	222294301	Indeterminate - Possibly Dispensable
LOVD	chr2:g.222294170G>A	PAX3	222294170	222294170	chr2	4	222294167	222294301	Indeterminate - Possibly Dispensable
LOVD	chr2:g.222294197del	PAX3	222294197	222294197	chr2	4	222294167	222294301	Indeterminate - Possibly Dispensable
LOVD	chr2:g.222294197_222294198del	PAX3	222294197	222294198	chr2	4	222294167	222294301	Indeterminate - Possibly Dispensable
LOVD	chr2:g.222294294_222294297dup	PAX3	222294294	222294297	chr2	4	222294167	222294301	Indeterminate - Possibly Dispensable
LOVD	chr2:g.222294295_222294298dup	PAX3	222294295	222294298	chr2	4	222294167	222294301	Indeterminate - Possibly Dispensable
LOVD	chr2:g.227022134C>T	COL4A4	227022134	227022134	chr2	44	227022048	227022173	Indeterminate - Possibly Dispensable
LOVD	chr2:g.227022135G>A	COL4A4	227022135	227022135	chr2	44	227022048	227022173	Indeterminate - Possibly Dispensable
LOVD	chr2:g.227025801_227025804del	COL4A4	227025801	227025804	chr2	43	227025802	227025810	Indeterminate - Possibly Dispensable
LOVD	chr2:g.227032049G>T	COL4A4	227032049	227032049	chr2	40	227031945	227032055	Indeterminate - Possibly Dispensable
LOVD	chr2:g.227032208del	COL4A4	227032208	227032208	chr2	39	227032148	227032276	Indeterminate - Possibly Dispensable
LOVD	chr2:g.227032253C>T	COL4A4	227032253	227032253	chr2	39	227032148	227032276	Indeterminate - Possibly Dispensable
LOVD	chr2:g.227052367G>C	COL4A4	227052367	227052367	chr2	32	227052305	227052412	Indeterminate - Possibly Dispensable
LOVD	chr2:g.227052395C>T	COL4A4	227052395	227052395	chr2	32	227052305	227052412	Indeterminate - Possibly Dispensable
LOVD	chr2:g.227052403C>T	COL4A4	227052403	227052403	chr2	32	227052305	227052412	Indeterminate - Possibly Dispensable
LOVD	chr2:g.227052404C>G	COL4A4	227052404	227052404	chr2	32	227052305	227052412	Indeterminate - Possibly Dispensable
LOVD	chr2:g.227054711del	COL4A4	227054711	227054711	chr2	31	227054594	227054737	Indeterminate - Possibly Dispensable
LOVD	chr2:g.227059414C>T	COL4A4	227059414	227059414	chr2	28	227059405	227059623	Indeterminate - Possibly Dispensable
LOVD	chr2:g.227059468C>G	COL4A4	227059468	227059468	chr2	28	227059405	227059623	Indeterminate - Possibly Dispensable
LOVD	chr2:g.227059511dup	COL4A4	227059511	227059511	chr2	28	227059405	227059623	Indeterminate - Possibly Dispensable
LOVD	chr2:g.227089886C>T	COL4A4	227089886	227089886	chr2	21	227089868	227089957	Indeterminate - Possibly Dispensable
LOVD	chr2:g.227089894C>T	COL4A4	227089894	227089894	chr2	21	227089868	227089957	Indeterminate - Possibly Dispensable
LOVD	chr2:g.227089922C>A	COL4A4	227089922	227089922	chr2	21	227089868	227089957	Indeterminate - Possibly Dispensable
LOVD	chr2:g.227101865C>A	COL4A4	227101865	227101865	chr2	16	227101865	227101909	Indeterminate - Possibly Dispensable
LOVD	chr2:g.227101900C>A	COL4A4	227101900	227101900	chr2	16	227101865	227101909	Indeterminate - Possibly Dispensable
LOVD	chr2:g.227104024C>T	COL4A4	227104024	227104024	chr2	13	227103972	227104052	Indeterminate - Possibly Dispensable
LOVD	chr2:g.227109286C>T	COL4A4	227109286	227109286	chr2	10	227109224	227109286	Indeterminate - Possibly Dispensable
LOVD	chr2:g.227245980C>A	COL4A3	227245980	227245980	chr2	6	227245954	227246016	Indeterminate - Possibly Dispensable
LOVD	chr2:g.227246687dup	COL4A3	227246687	227246687	chr2	7	227246685	227246738	Indeterminate - Possibly Dispensable
LOVD	chr2:g.227254699G>A	COL4A3	227254699	227254699	chr2	15	227254656	227254715	Indeterminate - Possibly Dispensable
LOVD	chr2:g.227256027G>A	COL4A3	227256027	227256027	chr2	16	227256026	227256070	Indeterminate - Possibly Dispensable
LOVD	chr2:g.227263845C>T	COL4A3	227263845	227263845	chr2	21	227263780	227263944	Indeterminate - Possibly Dispensable
LOVD	chr2:g.227263848G>C	COL4A3	227263848	227263848	chr2	21	227263780	227263944	Indeterminate - Possibly Dispensable
LOVD	chr2:g.227263944G>A	COL4A3	227263944	227263944	chr2	21	227263780	227263944	Indeterminate - Possibly Dispensable
LOVD	chr2:g.227270788G>T	COL4A3	227270788	227270788	chr2	25	227270770	227270952	Indeterminate - Possibly Dispensable
LOVD	chr2:g.227270944G>T	COL4A3	227270944	227270944	chr2	25	227270770	227270952	Indeterminate - Possibly Dispensable
LOVD	chr2:g.227280935dup	COL4A3	227280935	227280935	chr2	31	227280893	227281006	Indeterminate - Possibly Dispensable
LOVD	chr2:g.227280993G>C	COL4A3	227280993	227280993	chr2	31	227280893	227281006	Indeterminate - Possibly Dispensable
LOVD	chr2:g.227282487G>T	COL4A3	227282487	227282487	chr2	32	227282365	227282532	Indeterminate - Possibly Dispensable
LOVD	chr2:g.227282497_227282498delinsT	COL4A3	227282497	227282498	chr2	32	227282365	227282532	Indeterminate - Possibly Dispensable
LOVD	chr2:g.227290049C>T	COL4A3	227290049	227290049	chr2	36	227289999	227290088	Indeterminate - Possibly Dispensable
LOVD	chr2:g.227290062G>A	COL4A3	227290062	227290062	chr2	36	227289999	227290088	Indeterminate - Possibly Dispensable
LOVD	chr2:g.227294538_227294564del	COL4A3	227294538	227294564	chr2	39	227294490	227294570	Indeterminate - Possibly Dispensable
LOVD	chr2:g.227295044G>A	COL4A3	227295044	227295044	chr2	40	227294964	227295062	Indeterminate - Possibly Dispensable
LOVD	chr2:g.227295284del	COL4A3	227295284	227295284	chr2	41	227295269	227295316	Indeterminate - Possibly Dispensable
LOVD	chr2:g.227295300dup	COL4A3	227295300	227295300	chr2	41	227295269	227295316	Indeterminate - Possibly Dispensable
LOVD	chr2:g.227297700G>A	COL4A3	227297700	227297700	chr2	42	227297674	227297859	Indeterminate - Possibly Dispensable
LOVD	chr2:g.227297728G>A	COL4A3	227297728	227297728	chr2	42	227297674	227297859	Indeterminate - Possibly Dispensable
LOVD	chr2:g.227297751C>T	COL4A3	227297751	227297751	chr2	42	227297674	227297859	Indeterminate - Possibly Dispensable
LOVD	chr2:g.227297763G>T	COL4A3	227297763	227297763	chr2	42	227297674	227297859	Indeterminate - Possibly Dispensable
LOVD	chr2:g.227297833G>A	COL4A3	227297833	227297833	chr2	42	227297674	227297859	Indeterminate - Possibly Dispensable
LOVD	chr2:g.227303904G>A	COL4A3	227303904	227303904	chr2	45	227303859	227303930	Indeterminate - Possibly Dispensable
LOVD	chr2:g.232540387C>T	CHRNG	232540387	232540387	chr2	3	232540381	232540425	Indeterminate - Possibly Dispensable
LOVD	chr20:g.3228839_3228846dup	SLC4A11	3228839	3228846	chr20	17	3228838	3229011	Indeterminate - Possibly Dispensable
LOVD	chr20:g.3228854C>T	SLC4A11	3228854	3228854	chr20	17	3228838	3229011	Indeterminate - Possibly Dispensable
LOVD	chr20:g.3228952C>T	SLC4A11	3228952	3228952	chr20	17	3228838	3229011	Indeterminate - Possibly Dispensable
LOVD	chr20:g.3230809C>T	SLC4A11	3230809	3230809	chr20	11	3230732	3230845	Indeterminate - Possibly Dispensable
LOVD	chr20:g.3230954C>T	SLC4A11	3230954	3230954	chr20	10	3230933	3231058	Indeterminate - Possibly Dispensable
LOVD	chr20:g.3230969C>G	SLC4A11	3230969	3230969	chr20	10	3230933	3231058	Indeterminate - Possibly Dispensable
LOVD	chr20:g.3230993A>G	SLC4A11	3230993	3230993	chr20	10	3230933	3231058	Indeterminate - Possibly Dispensable
LOVD	chr20:g.3231341T>A	SLC4A11	3231341	3231341	chr20	8	3231330	3231548	Indeterminate - Possibly Dispensable
LOVD	chr20:g.3231481C>G	SLC4A11	3231481	3231481	chr20	8	3231330	3231548	Indeterminate - Possibly Dispensable
LOVD	chr20:g.3231514G>A	SLC4A11	3231514	3231514	chr20	8	3231330	3231548	Indeterminate - Possibly Dispensable
LOVD	chr20:g.3231520G>A	SLC4A11	3231520	3231520	chr20	8	3231330	3231548	Indeterminate - Possibly Dispensable
LOVD	chr20:g.3237583_3237584del	SLC4A11	3237583	3237584	chr20	2	3237544	3237588	Indeterminate - Possibly Dispensable
LOVD	chr20:g.45424567T>A	PIGT	45424567	45424567	chr20	11	45424496	45424579	Indeterminate - Possibly Dispensable
LOVD	chr21:g.25891761C>G	APP	25891761	25891761	chr21	17	25891722	25891868	Indeterminate - Possibly Dispensable
LOVD	chr21:g.25891765A>G	APP	25891765	25891765	chr21	17	25891722	25891868	Indeterminate - Possibly Dispensable
LOVD	chr21:g.25891783A>C	APP	25891783	25891783	chr21	17	25891722	25891868	Indeterminate - Possibly Dispensable
LOVD	chr21:g.25891784C>A	APP	25891784	25891784	chr21	17	25891722	25891868	Indeterminate - Possibly Dispensable
LOVD	chr21:g.25891784C>G	APP	25891784	25891784	chr21	17	25891722	25891868	Indeterminate - Possibly Dispensable
LOVD	chr21:g.25891784C>T	APP	25891784	25891784	chr21	17	25891722	25891868	Indeterminate - Possibly Dispensable
LOVD	chr21:g.25891786A>G	APP	25891786	25891786	chr21	17	25891722	25891868	Indeterminate - Possibly Dispensable
LOVD	chr21:g.25891787T>A	APP	25891787	25891787	chr21	17	25891722	25891868	Indeterminate - Possibly Dispensable
LOVD	chr21:g.25891787T>C	APP	25891787	25891787	chr21	17	25891722	25891868	Indeterminate - Possibly Dispensable
LOVD	chr21:g.25891789A>G	APP	25891789	25891789	chr21	17	25891722	25891868	Indeterminate - Possibly Dispensable
LOVD	chr21:g.25891790C>T	APP	25891790	25891790	chr21	17	25891722	25891868	Indeterminate - Possibly Dispensable
LOVD	chr21:g.25891792G>A	APP	25891792	25891792	chr21	17	25891722	25891868	Indeterminate - Possibly Dispensable
LOVD	chr21:g.25891793T>C	APP	25891793	25891793	chr21	17	25891722	25891868	Indeterminate - Possibly Dispensable
LOVD	chr21:g.25891796C>T	APP	25891796	25891796	chr21	17	25891722	25891868	Indeterminate - Possibly Dispensable
LOVD	chr21:g.25891820G>C	APP	25891820	25891820	chr21	17	25891722	25891868	Indeterminate - Possibly Dispensable
LOVD	chr21:g.25891853C>T	APP	25891853	25891853	chr21	17	25891722	25891868	Indeterminate - Possibly Dispensable
LOVD	chr21:g.25891855_25891857del	APP	25891855	25891857	chr21	17	25891722	25891868	Indeterminate - Possibly Dispensable
LOVD	chr21:g.44504810C>T	TSPEAR	44504810	44504810	chr21	11	44504780	44504881	Indeterminate - Possibly Dispensable
LOVD	chr22:g.37771660G>A	TRIOBP	37771660	37771660	chr22	22	37771650	37771736	Indeterminate - Possibly Dispensable
LOVD	chr22:g.38132847A>G	PLA2G6	38132847	38132847	chr22	7	38132831	38133013	Indeterminate - Possibly Dispensable
LOVD	chr22:g.38132850G>A	PLA2G6	38132850	38132850	chr22	7	38132831	38133013	Indeterminate - Possibly Dispensable
LOVD	chr22:g.38132869C>T	PLA2G6	38132869	38132869	chr22	7	38132831	38133013	Indeterminate - Possibly Dispensable
LOVD	chr22:g.38132887C>T	PLA2G6	38132887	38132887	chr22	7	38132831	38133013	Indeterminate - Possibly Dispensable
LOVD	chr22:g.38132890C>T	PLA2G6	38132890	38132890	chr22	7	38132831	38133013	Indeterminate - Possibly Dispensable
LOVD	chr22:g.38132979A>T	PLA2G6	38132979	38132979	chr22	7	38132831	38133013	Indeterminate - Possibly Dispensable
LOVD	chr22:g.38133003A>C	PLA2G6	38133003	38133003	chr22	7	38132831	38133013	Indeterminate - Possibly Dispensable
LOVD	chr22:g.38145459A>G	PLA2G6	38145459	38145459	chr22	3	38145438	38145653	Indeterminate - Possibly Dispensable
LOVD	chr22:g.38145545del	PLA2G6	38145545	38145545	chr22	3	38145438	38145653	Indeterminate - Possibly Dispensable
LOVD	chr22:g.38145546del	PLA2G6	38145546	38145546	chr22	3	38145438	38145653	Indeterminate - Possibly Dispensable
LOVD	chr22:g.38145625C>T	PLA2G6	38145625	38145625	chr22	3	38145438	38145653	Indeterminate - Possibly Dispensable
LOVD	chr22:g.41129908_41129910delinsATT	EP300	41129908	41129910	chr22	5	41129890	41130003	Indeterminate - Possibly Dispensable
LOVD	chr22:g.41131476_41131479del	EP300	41131476	41131479	chr22	6	41131388	41131633	Indeterminate - Possibly Dispensable
LOVD	chr22:g.41149173C>T	EP300	41149173	41149173	chr22	13	41149038	41149175	Indeterminate - Possibly Dispensable
LOVD	chr22:g.41149818C>T	EP300	41149818	41149818	chr22	14	41149761	41150198	Indeterminate - Possibly Dispensable
LOVD	chr22:g.41151892_41151899del	EP300	41151892	41151899	chr22	15	41151833	41152012	Indeterminate - Possibly Dispensable
LOVD	chr22:g.41151981del	EP300	41151981	41151981	chr22	15	41151833	41152012	Indeterminate - Possibly Dispensable
LOVD	chr3:g.10388307C>T	ATP2B2	10388307	10388307	chr3	6	10388277	10388402	Indeterminate - Possibly Dispensable
LOVD	chr3:g.37048522del	MLH1	37048522	37048522	chr3	17	37048517	37048609	Indeterminate - Possibly Dispensable
LOVD	chr3:g.37048524dup	MLH1	37048524	37048524	chr3	17	37048517	37048609	Indeterminate - Possibly Dispensable
LOVD	chr3:g.37048533_37048546dup	MLH1	37048533	37048546	chr3	17	37048517	37048609	Indeterminate - Possibly Dispensable
LOVD	chr3:g.37048534_37048562dup	MLH1	37048534	37048562	chr3	17	37048517	37048609	Indeterminate - Possibly Dispensable
LOVD	chr3:g.37048536dup	MLH1	37048536	37048536	chr3	17	37048517	37048609	Indeterminate - Possibly Dispensable
LOVD	chr3:g.37048538C>T	MLH1	37048538	37048538	chr3	17	37048517	37048609	Indeterminate - Possibly Dispensable
LOVD	chr3:g.37048540_37048541insT	MLH1	37048540	37048541	chr3	17	37048517	37048609	Indeterminate - Possibly Dispensable
LOVD	chr3:g.37048550del	MLH1	37048550	37048550	chr3	17	37048517	37048609	Indeterminate - Possibly Dispensable
LOVD	chr3:g.37048562C>T	MLH1	37048562	37048562	chr3	17	37048517	37048609	Indeterminate - Possibly Dispensable
LOVD	chr3:g.37048563C>T	MLH1	37048563	37048563	chr3	17	37048517	37048609	Indeterminate - Possibly Dispensable
LOVD	chr3:g.37048566del	MLH1	37048566	37048566	chr3	17	37048517	37048609	Indeterminate - Possibly Dispensable
LOVD	chr3:g.37048573_37048576del	MLH1	37048573	37048576	chr3	17	37048517	37048609	Indeterminate - Possibly Dispensable
LOVD	chr3:g.37048578T>G	MLH1	37048578	37048578	chr3	17	37048517	37048609	Indeterminate - Possibly Dispensable
LOVD	chr3:g.37048581C>T	MLH1	37048581	37048581	chr3	17	37048517	37048609	Indeterminate - Possibly Dispensable
LOVD	chr3:g.37048591del	MLH1	37048591	37048591	chr3	17	37048517	37048609	Indeterminate - Possibly Dispensable
LOVD	chr3:g.37048595C>T	MLH1	37048595	37048595	chr3	17	37048517	37048609	Indeterminate - Possibly Dispensable
LOVD	chr3:g.37048595_37048596del	MLH1	37048595	37048596	chr3	17	37048517	37048609	Indeterminate - Possibly Dispensable
LOVD	chr3:g.37048596G>C	MLH1	37048596	37048596	chr3	17	37048517	37048609	Indeterminate - Possibly Dispensable
LOVD	chr3:g.37048596G>T	MLH1	37048596	37048596	chr3	17	37048517	37048609	Indeterminate - Possibly Dispensable
LOVD	chr3:g.37048596_37048597del	MLH1	37048596	37048597	chr3	17	37048517	37048609	Indeterminate - Possibly Dispensable
LOVD	chr3:g.37048604A>C	MLH1	37048604	37048604	chr3	17	37048517	37048609	Indeterminate - Possibly Dispensable
LOVD	chr3:g.37048606_37048610delinsC	MLH1	37048606	37048610	chr3	17	37048517	37048609	Indeterminate - Possibly Dispensable
LOVD	chr3:g.37048608del	MLH1	37048608	37048608	chr3	17	37048517	37048609	Indeterminate - Possibly Dispensable
LOVD	chr3:g.37048609G>A	MLH1	37048609	37048609	chr3	17	37048517	37048609	Indeterminate - Possibly Dispensable
LOVD	chr3:g.37048609G>T	MLH1	37048609	37048609	chr3	17	37048517	37048609	Indeterminate - Possibly Dispensable
LOVD	chr3:g.42688660A>G	KLHL40	42688660	42688660	chr3	3	42688610	42688717	Indeterminate - Possibly Dispensable
LOVD	chr3:g.42688701G>T	KLHL40	42688701	42688701	chr3	3	42688610	42688717	Indeterminate - Possibly Dispensable
LOVD	chr3:g.42688963A>C	KLHL40	42688963	42688963	chr3	4	42688869	42689054	Indeterminate - Possibly Dispensable
LOVD	chr3:g.42689029G>A	KLHL40	42689029	42689029	chr3	4	42688869	42689054	Indeterminate - Possibly Dispensable
LOVD	chr3:g.42690863G>C	KLHL40	42690863	42690863	chr3	5	42690859	42691005	Indeterminate - Possibly Dispensable
LOVD	chr3:g.45516118C>T	LARS2	45516118	45516118	chr3	17	45516094	45516276	Indeterminate - Possibly Dispensable
LOVD	chr3:g.45516144G>A	LARS2	45516144	45516144	chr3	17	45516094	45516276	Indeterminate - Possibly Dispensable
LOVD	chr3:g.69941301del	MITF	69941301	69941301	chr3	5	69941236	69941331	Indeterminate - Possibly Dispensable
LOVD	chr3:g.120652600A>C	HGD	120652600	120652600	chr3	5	120652592	120652651	Indeterminate - Possibly Dispensable
LOVD	chr3:g.120652635A>G	HGD	120652635	120652635	chr3	5	120652592	120652651	Indeterminate - Possibly Dispensable
LOVD	chr3:g.120652643C>G	HGD	120652643	120652643	chr3	5	120652592	120652651	Indeterminate - Possibly Dispensable
LOVD	chr3:g.120652643C>T	HGD	120652643	120652643	chr3	5	120652592	120652651	Indeterminate - Possibly Dispensable
LOVD	chr3:g.120652645A>C	HGD	120652645	120652645	chr3	5	120652592	120652651	Indeterminate - Possibly Dispensable
LOVD	chr3:g.120652645A>G	HGD	120652645	120652645	chr3	5	120652592	120652651	Indeterminate - Possibly Dispensable
LOVD	chr3:g.122001371G>A	ILDR1	122001371	122001371	chr3	5	122001308	122001454	Indeterminate - Possibly Dispensable
LOVD	chr3:g.130932083G>A	ATP2C1	130932083	130932083	chr3	4	130932022	130932138	Indeterminate - Possibly Dispensable
LOVD	chr3:g.130934693del	ATP2C1	130934693	130934693	chr3	5	130934622	130934711	Indeterminate - Possibly Dispensable
LOVD	chr3:g.130934711G>C	ATP2C1	130934711	130934711	chr3	5	130934622	130934711	Indeterminate - Possibly Dispensable
LOVD	chr3:g.130996773_130996776dup	ATP2C1	130996773	130996776	chr3	24	130996680	130996796	Indeterminate - Possibly Dispensable
LOVD	chr4:g.6291203C>T	WFS1	6291203	6291203	chr4	5	6291197	6291367	Indeterminate - Possibly Dispensable
LOVD	chr4:g.6291208G>A	WFS1	6291208	6291208	chr4	5	6291197	6291367	Indeterminate - Possibly Dispensable
LOVD	chr4:g.6291247G>A	WFS1	6291247	6291247	chr4	5	6291197	6291367	Indeterminate - Possibly Dispensable
LOVD	chr4:g.6291266G>C	WFS1	6291266	6291266	chr4	5	6291197	6291367	Indeterminate - Possibly Dispensable
LOVD	chr4:g.6291268_6291273del	WFS1	6291268	6291273	chr4	5	6291197	6291367	Indeterminate - Possibly Dispensable
LOVD	chr4:g.6291269_6291274del	WFS1	6291269	6291274	chr4	5	6291197	6291367	Indeterminate - Possibly Dispensable
LOVD	chr4:g.6291299A>G	WFS1	6291299	6291299	chr4	5	6291197	6291367	Indeterminate - Possibly Dispensable
LOVD	chr4:g.6291313_6291315del	WFS1	6291313	6291315	chr4	5	6291197	6291367	Indeterminate - Possibly Dispensable
LOVD	chr4:g.6291316C>T	WFS1	6291316	6291316	chr4	5	6291197	6291367	Indeterminate - Possibly Dispensable
LOVD	chr4:g.6291335T>C	WFS1	6291335	6291335	chr4	5	6291197	6291367	Indeterminate - Possibly Dispensable
LOVD	chr4:g.6291335del	WFS1	6291335	6291335	chr4	5	6291197	6291367	Indeterminate - Possibly Dispensable
LOVD	chr4:g.6291341A>G	WFS1	6291341	6291341	chr4	5	6291197	6291367	Indeterminate - Possibly Dispensable
LOVD	chr4:g.6291367G>A	WFS1	6291367	6291367	chr4	5	6291197	6291367	Indeterminate - Possibly Dispensable
LOVD	chr4:g.6291924_6291927del	WFS1	6291924	6291927	chr4	6	6291917	6291997	Indeterminate - Possibly Dispensable
LOVD	chr4:g.6291955C>T	WFS1	6291955	6291955	chr4	6	6291917	6291997	Indeterminate - Possibly Dispensable
LOVD	chr4:g.6291961C>T	WFS1	6291961	6291961	chr4	6	6291917	6291997	Indeterminate - Possibly Dispensable
LOVD	chr4:g.6291968G>A	WFS1	6291968	6291968	chr4	6	6291917	6291997	Indeterminate - Possibly Dispensable
LOVD	chr4:g.6291979C>T	WFS1	6291979	6291979	chr4	6	6291917	6291997	Indeterminate - Possibly Dispensable
LOVD	chr4:g.6291980G>C	WFS1	6291980	6291980	chr4	6	6291917	6291997	Indeterminate - Possibly Dispensable
LOVD	chr4:g.15510217C>T	CC2D2A	15510217	15510217	chr4	7	15510139	15510240	Indeterminate - Possibly Dispensable
LOVD	chr4:g.15511391_15511393del	CC2D2A	15511391	15511393	chr4	8	15511247	15511423	Indeterminate - Possibly Dispensable
LOVD	chr4:g.15527636del	CC2D2A	15527636	15527636	chr4	12	15527447	15527656	Indeterminate - Possibly Dispensable
LOVD	chr4:g.15533263T>A	CC2D2A	15533263	15533263	chr4	14	15533193	15533333	Indeterminate - Possibly Dispensable
LOVD	chr4:g.15992319del	PROM1	15992319	15992319	chr4	17	15992248	15992391	Indeterminate - Possibly Dispensable
LOVD	chr4:g.16006643dup	PROM1	16006643	16006643	chr4	13	16006538	16006690	Indeterminate - Possibly Dispensable
LOVD	chr4:g.88019499C>T	PKD2	88019499	88019499	chr4	2	88019458	88019571	Indeterminate - Possibly Dispensable
LOVD	chr4:g.89828149C>T	SNCA	89828149	89828149	chr4	3	89828143	89828184	Indeterminate - Possibly Dispensable
LOVD	chr4:g.89828154C>T	SNCA	89828154	89828154	chr4	3	89828143	89828184	Indeterminate - Possibly Dispensable
LOVD	chr4:g.89828170C>T	SNCA	89828170	89828170	chr4	3	89828143	89828184	Indeterminate - Possibly Dispensable
LOVD	chr5:g.224432C>T	SDHA	224432	224432	chr5	3	224360	224521	Indeterminate - Possibly Dispensable
LOVD	chr5:g.224504C>T	SDHA	224504	224504	chr5	3	224360	224521	Indeterminate - Possibly Dispensable
LOVD	chr5:g.225937C>T	SDHA	225937	225937	chr5	5	225883	226047	Indeterminate - Possibly Dispensable
LOVD	chr5:g.1403028G>A	SLC6A3	1403028	1403028	chr5	13	1402922	1403089	Indeterminate - Possibly Dispensable
LOVD	chr5:g.1409804G>A	SLC6A3	1409804	1409804	chr5	10	1409721	1409849	Indeterminate - Possibly Dispensable
LOVD	chr5:g.1441378del	SLC6A3	1441378	1441378	chr5	3	1441359	1441490	Indeterminate - Possibly Dispensable
LOVD	chr5:g.87331421_87331425del	RASA1	87331421	87331425	chr5	2	87331348	87331500	Indeterminate - Possibly Dispensable
LOVD	chr5:g.87331464C>G	RASA1	87331464	87331464	chr5	2	87331348	87331500	Indeterminate - Possibly Dispensable
LOVD	chr5:g.112780795del	APC	112780795	112780795	chr5	6	112780790	112780903	Indeterminate - Possibly Dispensable
LOVD	chr5:g.112780798dup	APC	112780798	112780798	chr5	6	112780790	112780903	Indeterminate - Possibly Dispensable
LOVD	chr5:g.112780799C>T	APC	112780799	112780799	chr5	6	112780790	112780903	Indeterminate - Possibly Dispensable
LOVD	chr5:g.112780801_112780804del	APC	112780801	112780804	chr5	6	112780790	112780903	Indeterminate - Possibly Dispensable
LOVD	chr5:g.112780802dup	APC	112780802	112780802	chr5	6	112780790	112780903	Indeterminate - Possibly Dispensable
LOVD	chr5:g.112780814del	APC	112780814	112780814	chr5	6	112780790	112780903	Indeterminate - Possibly Dispensable
LOVD	chr5:g.112780817del	APC	112780817	112780817	chr5	6	112780790	112780903	Indeterminate - Possibly Dispensable
LOVD	chr5:g.112780819del	APC	112780819	112780819	chr5	6	112780790	112780903	Indeterminate - Possibly Dispensable
LOVD	chr5:g.112780820C>T	APC	112780820	112780820	chr5	6	112780790	112780903	Indeterminate - Possibly Dispensable
LOVD	chr5:g.112780826G>T	APC	112780826	112780826	chr5	6	112780790	112780903	Indeterminate - Possibly Dispensable
LOVD	chr5:g.112780831dup	APC	112780831	112780831	chr5	6	112780790	112780903	Indeterminate - Possibly Dispensable
LOVD	chr5:g.112780832G>T	APC	112780832	112780832	chr5	6	112780790	112780903	Indeterminate - Possibly Dispensable
LOVD	chr5:g.112780838del	APC	112780838	112780838	chr5	6	112780790	112780903	Indeterminate - Possibly Dispensable
LOVD	chr5:g.112780841C>T	APC	112780841	112780841	chr5	6	112780790	112780903	Indeterminate - Possibly Dispensable
LOVD	chr5:g.112780847del	APC	112780847	112780847	chr5	6	112780790	112780903	Indeterminate - Possibly Dispensable
LOVD	chr5:g.112780849_112780850del	APC	112780849	112780850	chr5	6	112780790	112780903	Indeterminate - Possibly Dispensable
LOVD	chr5:g.112780853dup	APC	112780853	112780853	chr5	6	112780790	112780903	Indeterminate - Possibly Dispensable
LOVD	chr5:g.112780859del	APC	112780859	112780859	chr5	6	112780790	112780903	Indeterminate - Possibly Dispensable
LOVD	chr5:g.112780865C>T	APC	112780865	112780865	chr5	6	112780790	112780903	Indeterminate - Possibly Dispensable
LOVD	chr5:g.112780865del	APC	112780865	112780865	chr5	6	112780790	112780903	Indeterminate - Possibly Dispensable
LOVD	chr5:g.112780867dup	APC	112780867	112780867	chr5	6	112780790	112780903	Indeterminate - Possibly Dispensable
LOVD	chr5:g.112780871_112780874dup	APC	112780871	112780874	chr5	6	112780790	112780903	Indeterminate - Possibly Dispensable
LOVD	chr5:g.112780880C>T	APC	112780880	112780880	chr5	6	112780790	112780903	Indeterminate - Possibly Dispensable
LOVD	chr5:g.112780889del	APC	112780889	112780889	chr5	6	112780790	112780903	Indeterminate - Possibly Dispensable
LOVD	chr5:g.112780894del	APC	112780894	112780894	chr5	6	112780790	112780903	Indeterminate - Possibly Dispensable
LOVD	chr5:g.112780895C>T	APC	112780895	112780895	chr5	6	112780790	112780903	Indeterminate - Possibly Dispensable
LOVD	chr5:g.112780897_112780898del	APC	112780897	112780898	chr5	6	112780790	112780903	Indeterminate - Possibly Dispensable
LOVD	chr5:g.112780899dup	APC	112780899	112780899	chr5	6	112780790	112780903	Indeterminate - Possibly Dispensable
LOVD	chr5:g.112780901C>T	APC	112780901	112780901	chr5	6	112780790	112780903	Indeterminate - Possibly Dispensable
LOVD	chr5:g.112780901del	APC	112780901	112780901	chr5	6	112780790	112780903	Indeterminate - Possibly Dispensable
LOVD	chr5:g.112792446C>T	APC	112792446	112792446	chr5	7	112792446	112792529	Indeterminate - Possibly Dispensable
LOVD	chr5:g.112792464_112792494del	APC	112792464	112792494	chr5	7	112792446	112792529	Indeterminate - Possibly Dispensable
LOVD	chr5:g.112792467C>T	APC	112792467	112792467	chr5	7	112792446	112792529	Indeterminate - Possibly Dispensable
LOVD	chr5:g.112792473G>T	APC	112792473	112792473	chr5	7	112792446	112792529	Indeterminate - Possibly Dispensable
LOVD	chr5:g.112792477del	APC	112792477	112792477	chr5	7	112792446	112792529	Indeterminate - Possibly Dispensable
LOVD	chr5:g.112792477_112792484delinsTTTC	APC	112792477	112792484	chr5	7	112792446	112792529	Indeterminate - Possibly Dispensable
LOVD	chr5:g.112792479del	APC	112792479	112792479	chr5	7	112792446	112792529	Indeterminate - Possibly Dispensable
LOVD	chr5:g.112792487del	APC	112792487	112792487	chr5	7	112792446	112792529	Indeterminate - Possibly Dispensable
LOVD	chr5:g.112792494C>T	APC	112792494	112792494	chr5	7	112792446	112792529	Indeterminate - Possibly Dispensable
LOVD	chr5:g.112792497C>T	APC	112792497	112792497	chr5	7	112792446	112792529	Indeterminate - Possibly Dispensable
LOVD	chr5:g.112792504T>A	APC	112792504	112792504	chr5	7	112792446	112792529	Indeterminate - Possibly Dispensable
LOVD	chr5:g.112792506C>T	APC	112792506	112792506	chr5	7	112792446	112792529	Indeterminate - Possibly Dispensable
LOVD	chr5:g.112792507del	APC	112792507	112792507	chr5	7	112792446	112792529	Indeterminate - Possibly Dispensable
LOVD	chr5:g.112792509_112792518del	APC	112792509	112792518	chr5	7	112792446	112792529	Indeterminate - Possibly Dispensable
LOVD	chr5:g.112792512C>T	APC	112792512	112792512	chr5	7	112792446	112792529	Indeterminate - Possibly Dispensable
LOVD	chr5:g.112792526del	APC	112792526	112792526	chr5	7	112792446	112792529	Indeterminate - Possibly Dispensable
LOVD	chr5:g.112801279_112801280del	APC	112801279	112801280	chr5	8	112801279	112801383	Indeterminate - Possibly Dispensable
LOVD	chr5:g.112801279_112801280dup	APC	112801279	112801280	chr5	8	112801279	112801383	Indeterminate - Possibly Dispensable
LOVD	chr5:g.112801282_112801287delinsATGGAGTTAA	APC	112801282	112801287	chr5	8	112801279	112801383	Indeterminate - Possibly Dispensable
LOVD	chr5:g.112801288C>T	APC	112801288	112801288	chr5	8	112801279	112801383	Indeterminate - Possibly Dispensable
LOVD	chr5:g.112801308_112801336del	APC	112801308	112801336	chr5	8	112801279	112801383	Indeterminate - Possibly Dispensable
LOVD	chr5:g.112801327C>T	APC	112801327	112801327	chr5	8	112801279	112801383	Indeterminate - Possibly Dispensable
LOVD	chr5:g.112801332_112801333insA	APC	112801332	112801333	chr5	8	112801279	112801383	Indeterminate - Possibly Dispensable
LOVD	chr5:g.112801335dup	APC	112801335	112801335	chr5	8	112801279	112801383	Indeterminate - Possibly Dispensable
LOVD	chr5:g.112801339C>T	APC	112801339	112801339	chr5	8	112801279	112801383	Indeterminate - Possibly Dispensable
LOVD	chr5:g.112801341dup	APC	112801341	112801341	chr5	8	112801279	112801383	Indeterminate - Possibly Dispensable
LOVD	chr5:g.112801346dup	APC	112801346	112801346	chr5	8	112801279	112801383	Indeterminate - Possibly Dispensable
LOVD	chr5:g.112801348G>T	APC	112801348	112801348	chr5	8	112801279	112801383	Indeterminate - Possibly Dispensable
LOVD	chr5:g.112801351G>T	APC	112801351	112801351	chr5	8	112801279	112801383	Indeterminate - Possibly Dispensable
LOVD	chr5:g.112801360_112801367del	APC	112801360	112801367	chr5	8	112801279	112801383	Indeterminate - Possibly Dispensable
LOVD	chr5:g.112801361del	APC	112801361	112801361	chr5	8	112801279	112801383	Indeterminate - Possibly Dispensable
LOVD	chr5:g.112801373del	APC	112801373	112801373	chr5	8	112801279	112801383	Indeterminate - Possibly Dispensable
LOVD	chr5:g.112801381C>T	APC	112801381	112801381	chr5	8	112801279	112801383	Indeterminate - Possibly Dispensable
LOVD	chr5:g.112801383G>A	APC	112801383	112801383	chr5	8	112801279	112801383	Indeterminate - Possibly Dispensable
LOVD	chr5:g.112815498del	APC	112815498	112815498	chr5	9	112815495	112815593	Indeterminate - Possibly Dispensable
LOVD	chr5:g.112815499C>A	APC	112815499	112815499	chr5	9	112815495	112815593	Indeterminate - Possibly Dispensable
LOVD	chr5:g.112815499C>G	APC	112815499	112815499	chr5	9	112815495	112815593	Indeterminate - Possibly Dispensable
LOVD	chr5:g.112815507C>T	APC	112815507	112815507	chr5	9	112815495	112815593	Indeterminate - Possibly Dispensable
LOVD	chr5:g.112815519G>T	APC	112815519	112815519	chr5	9	112815495	112815593	Indeterminate - Possibly Dispensable
LOVD	chr5:g.112815522del	APC	112815522	112815522	chr5	9	112815495	112815593	Indeterminate - Possibly Dispensable
LOVD	chr5:g.112815522_112815528dup	APC	112815522	112815528	chr5	9	112815495	112815593	Indeterminate - Possibly Dispensable
LOVD	chr5:g.112815525del	APC	112815525	112815525	chr5	9	112815495	112815593	Indeterminate - Possibly Dispensable
LOVD	chr5:g.112815535T>A	APC	112815535	112815535	chr5	9	112815495	112815593	Indeterminate - Possibly Dispensable
LOVD	chr5:g.112815537del	APC	112815537	112815537	chr5	9	112815495	112815593	Indeterminate - Possibly Dispensable
LOVD	chr5:g.112815540del	APC	112815540	112815540	chr5	9	112815495	112815593	Indeterminate - Possibly Dispensable
LOVD	chr5:g.112815546del	APC	112815546	112815546	chr5	9	112815495	112815593	Indeterminate - Possibly Dispensable
LOVD	chr5:g.112815551_112815554del	APC	112815551	112815554	chr5	9	112815495	112815593	Indeterminate - Possibly Dispensable
LOVD	chr5:g.112815553_112815554del	APC	112815553	112815554	chr5	9	112815495	112815593	Indeterminate - Possibly Dispensable
LOVD	chr5:g.112815553_112815556del	APC	112815553	112815556	chr5	9	112815495	112815593	Indeterminate - Possibly Dispensable
LOVD	chr5:g.112815556_112815557del	APC	112815556	112815557	chr5	9	112815495	112815593	Indeterminate - Possibly Dispensable
LOVD	chr5:g.112815560_112815561del	APC	112815560	112815561	chr5	9	112815495	112815593	Indeterminate - Possibly Dispensable
LOVD	chr5:g.112815564C>T	APC	112815564	112815564	chr5	9	112815495	112815593	Indeterminate - Possibly Dispensable
LOVD	chr5:g.112815593G>C	APC	112815593	112815593	chr5	9	112815495	112815593	Indeterminate - Possibly Dispensable
LOVD	chr5:g.112821896dup	APC	112821896	112821896	chr5	11	112821896	112821991	Indeterminate - Possibly Dispensable
LOVD	chr5:g.112821910G>T	APC	112821910	112821910	chr5	11	112821896	112821991	Indeterminate - Possibly Dispensable
LOVD	chr5:g.112821910dup	APC	112821910	112821910	chr5	11	112821896	112821991	Indeterminate - Possibly Dispensable
LOVD	chr5:g.112821916_112821917dup	APC	112821916	112821917	chr5	11	112821896	112821991	Indeterminate - Possibly Dispensable
LOVD	chr5:g.112821929dup	APC	112821929	112821929	chr5	11	112821896	112821991	Indeterminate - Possibly Dispensable
LOVD	chr5:g.112821936T>A	APC	112821936	112821936	chr5	11	112821896	112821991	Indeterminate - Possibly Dispensable
LOVD	chr5:g.112821937_112821938del	APC	112821937	112821938	chr5	11	112821896	112821991	Indeterminate - Possibly Dispensable
LOVD	chr5:g.112821953C>A	APC	112821953	112821953	chr5	11	112821896	112821991	Indeterminate - Possibly Dispensable
LOVD	chr5:g.112821953C>G	APC	112821953	112821953	chr5	11	112821896	112821991	Indeterminate - Possibly Dispensable
LOVD	chr5:g.112821953_112821957del	APC	112821953	112821957	chr5	11	112821896	112821991	Indeterminate - Possibly Dispensable
LOVD	chr5:g.112821971_112821972insT	APC	112821971	112821972	chr5	11	112821896	112821991	Indeterminate - Possibly Dispensable
LOVD	chr5:g.112821976dup	APC	112821976	112821976	chr5	11	112821896	112821991	Indeterminate - Possibly Dispensable
LOVD	chr5:g.112821985G>T	APC	112821985	112821985	chr5	11	112821896	112821991	Indeterminate - Possibly Dispensable
LOVD	chr5:g.112821989dup	APC	112821989	112821989	chr5	11	112821896	112821991	Indeterminate - Possibly Dispensable
LOVD	chr5:g.112827933dup	APC	112827933	112827933	chr5	13	112827929	112828006	Indeterminate - Possibly Dispensable
LOVD	chr5:g.112827943del	APC	112827943	112827943	chr5	13	112827929	112828006	Indeterminate - Possibly Dispensable
LOVD	chr5:g.112827944_112827945del	APC	112827944	112827945	chr5	13	112827929	112828006	Indeterminate - Possibly Dispensable
LOVD	chr5:g.112827944_112827945dup	APC	112827944	112827945	chr5	13	112827929	112828006	Indeterminate - Possibly Dispensable
LOVD	chr5:g.112827959A>T	APC	112827959	112827959	chr5	13	112827929	112828006	Indeterminate - Possibly Dispensable
LOVD	chr5:g.112827961_112827970del	APC	112827961	112827970	chr5	13	112827929	112828006	Indeterminate - Possibly Dispensable
LOVD	chr5:g.112827964dup	APC	112827964	112827964	chr5	13	112827929	112828006	Indeterminate - Possibly Dispensable
LOVD	chr5:g.112827993A>T	APC	112827993	112827993	chr5	13	112827929	112828006	Indeterminate - Possibly Dispensable
LOVD	chr5:g.112827997delinsGAA	APC	112827997	112827997	chr5	13	112827929	112828006	Indeterminate - Possibly Dispensable
LOVD	chr5:g.112827999dup	APC	112827999	112827999	chr5	13	112827929	112828006	Indeterminate - Possibly Dispensable
LOVD	chr5:g.112828000del	APC	112828000	112828000	chr5	13	112827929	112828006	Indeterminate - Possibly Dispensable
LOVD	chr5:g.112828000dup	APC	112828000	112828000	chr5	13	112827929	112828006	Indeterminate - Possibly Dispensable
LOVD	chr5:g.112828000_112828001insAA	APC	112828000	112828001	chr5	13	112827929	112828006	Indeterminate - Possibly Dispensable
LOVD	chr5:g.112828001C>T	APC	112828001	112828001	chr5	13	112827929	112828006	Indeterminate - Possibly Dispensable
LOVD	chr5:g.112828002dup	APC	112828002	112828002	chr5	13	112827929	112828006	Indeterminate - Possibly Dispensable
LOVD	chr5:g.112828002_112828003insT	APC	112828002	112828003	chr5	13	112827929	112828006	Indeterminate - Possibly Dispensable
LOVD	chr5:g.112828004C>T	APC	112828004	112828004	chr5	13	112827929	112828006	Indeterminate - Possibly Dispensable
LOVD	chr5:g.112828872del	APC	112828872	112828872	chr5	14	112828856	112828972	Indeterminate - Possibly Dispensable
LOVD	chr5:g.112828876dup	APC	112828876	112828876	chr5	14	112828856	112828972	Indeterminate - Possibly Dispensable
LOVD	chr5:g.112828878del	APC	112828878	112828878	chr5	14	112828856	112828972	Indeterminate - Possibly Dispensable
LOVD	chr5:g.112828883_112828892del	APC	112828883	112828892	chr5	14	112828856	112828972	Indeterminate - Possibly Dispensable
LOVD	chr5:g.112828886del	APC	112828886	112828886	chr5	14	112828856	112828972	Indeterminate - Possibly Dispensable
LOVD	chr5:g.112828888G>A	APC	112828888	112828888	chr5	14	112828856	112828972	Indeterminate - Possibly Dispensable
LOVD	chr5:g.112828889C>T	APC	112828889	112828889	chr5	14	112828856	112828972	Indeterminate - Possibly Dispensable
LOVD	chr5:g.112828903_112828909del	APC	112828903	112828909	chr5	14	112828856	112828972	Indeterminate - Possibly Dispensable
LOVD	chr5:g.112828907_112828908insT	APC	112828907	112828908	chr5	14	112828856	112828972	Indeterminate - Possibly Dispensable
LOVD	chr5:g.112828911dup	APC	112828911	112828911	chr5	14	112828856	112828972	Indeterminate - Possibly Dispensable
LOVD	chr5:g.112828912_112828913del	APC	112828912	112828913	chr5	14	112828856	112828972	Indeterminate - Possibly Dispensable
LOVD	chr5:g.112828914_112828915insCC	APC	112828914	112828915	chr5	14	112828856	112828972	Indeterminate - Possibly Dispensable
LOVD	chr5:g.112828917del	APC	112828917	112828917	chr5	14	112828856	112828972	Indeterminate - Possibly Dispensable
LOVD	chr5:g.112828919C>T	APC	112828919	112828919	chr5	14	112828856	112828972	Indeterminate - Possibly Dispensable
LOVD	chr5:g.112828930_112828934del	APC	112828930	112828934	chr5	14	112828856	112828972	Indeterminate - Possibly Dispensable
LOVD	chr5:g.112828941del	APC	112828941	112828941	chr5	14	112828856	112828972	Indeterminate - Possibly Dispensable
LOVD	chr5:g.112828944T>A	APC	112828944	112828944	chr5	14	112828856	112828972	Indeterminate - Possibly Dispensable
LOVD	chr5:g.112828949G>T	APC	112828949	112828949	chr5	14	112828856	112828972	Indeterminate - Possibly Dispensable
LOVD	chr5:g.112828951del	APC	112828951	112828951	chr5	14	112828856	112828972	Indeterminate - Possibly Dispensable
LOVD	chr5:g.112828951dup	APC	112828951	112828951	chr5	14	112828856	112828972	Indeterminate - Possibly Dispensable
LOVD	chr5:g.112828959T>A	APC	112828959	112828959	chr5	14	112828856	112828972	Indeterminate - Possibly Dispensable
LOVD	chr5:g.112828959T>G	APC	112828959	112828959	chr5	14	112828856	112828972	Indeterminate - Possibly Dispensable
LOVD	chr5:g.112828962_112828965del	APC	112828962	112828965	chr5	14	112828856	112828972	Indeterminate - Possibly Dispensable
LOVD	chr5:g.112828964del	APC	112828964	112828964	chr5	14	112828856	112828972	Indeterminate - Possibly Dispensable
LOVD	chr5:g.112828966dup	APC	112828966	112828966	chr5	14	112828856	112828972	Indeterminate - Possibly Dispensable
LOVD	chr5:g.112828971A>G	APC	112828971	112828971	chr5	14	112828856	112828972	Indeterminate - Possibly Dispensable
LOVD	chr5:g.112828971del	APC	112828971	112828971	chr5	14	112828856	112828972	Indeterminate - Possibly Dispensable
LOVD	chr5:g.112828972G>A	APC	112828972	112828972	chr5	14	112828856	112828972	Indeterminate - Possibly Dispensable
LOVD	chr5:g.119456319G>T	HSD17B4	119456319	119456319	chr5	2	119456315	119456368	Indeterminate - Possibly Dispensable
LOVD	chr5:g.119456327C>T	HSD17B4	119456327	119456327	chr5	2	119456315	119456368	Indeterminate - Possibly Dispensable
LOVD	chr5:g.119456332G>C	HSD17B4	119456332	119456332	chr5	2	119456315	119456368	Indeterminate - Possibly Dispensable
LOVD	chr5:g.119456357C>T	HSD17B4	119456357	119456357	chr5	2	119456315	119456368	Indeterminate - Possibly Dispensable
LOVD	chr5:g.119473925del	HSD17B4	119473925	119473925	chr5	3	119473908	119474015	Indeterminate - Possibly Dispensable
LOVD	chr5:g.119474011C>A	HSD17B4	119474011	119474011	chr5	3	119473908	119474015	Indeterminate - Possibly Dispensable
LOVD	chr5:g.119474413_119474415del	HSD17B4	119474413	119474415	chr5	4	119474401	119474460	Indeterminate - Possibly Dispensable
LOVD	chr5:g.150372092del	TCOF1	150372092	150372092	chr5	7	150372006	150372236	Indeterminate - Possibly Dispensable
LOVD	chr5:g.150374192del	TCOF1	150374192	150374192	chr5	8	150374174	150374386	Indeterminate - Possibly Dispensable
LOVD	chr5:g.150374235del	TCOF1	150374235	150374235	chr5	8	150374174	150374386	Indeterminate - Possibly Dispensable
LOVD	chr5:g.150374254_150374261del	TCOF1	150374254	150374261	chr5	8	150374174	150374386	Indeterminate - Possibly Dispensable
LOVD	chr5:g.150374262dup	TCOF1	150374262	150374262	chr5	8	150374174	150374386	Indeterminate - Possibly Dispensable
LOVD	chr5:g.150374278dup	TCOF1	150374278	150374278	chr5	8	150374174	150374386	Indeterminate - Possibly Dispensable
LOVD	chr5:g.150374288C>T	TCOF1	150374288	150374288	chr5	8	150374174	150374386	Indeterminate - Possibly Dispensable
LOVD	chr5:g.150374319C>G	TCOF1	150374319	150374319	chr5	8	150374174	150374386	Indeterminate - Possibly Dispensable
LOVD	chr5:g.150374320del	TCOF1	150374320	150374320	chr5	8	150374174	150374386	Indeterminate - Possibly Dispensable
LOVD	chr5:g.150374324_150374325del	TCOF1	150374324	150374325	chr5	8	150374174	150374386	Indeterminate - Possibly Dispensable
LOVD	chr5:g.150374348A>G	TCOF1	150374348	150374348	chr5	8	150374174	150374386	Indeterminate - Possibly Dispensable
LOVD	chr5:g.150374628_150374629del	TCOF1	150374628	150374629	chr5	9	150374617	150374811	Indeterminate - Possibly Dispensable
LOVD	chr5:g.150374629G>T	TCOF1	150374629	150374629	chr5	9	150374617	150374811	Indeterminate - Possibly Dispensable
LOVD	chr5:g.150374779G>T	TCOF1	150374779	150374779	chr5	9	150374617	150374811	Indeterminate - Possibly Dispensable
LOVD	chr5:g.150374978del	TCOF1	150374978	150374978	chr5	10	150374954	150375163	Indeterminate - Possibly Dispensable
LOVD	chr5:g.150374978dup	TCOF1	150374978	150374978	chr5	10	150374954	150375163	Indeterminate - Possibly Dispensable
LOVD	chr5:g.150374990G>A	TCOF1	150374990	150374990	chr5	10	150374954	150375163	Indeterminate - Possibly Dispensable
LOVD	chr5:g.150375004del	TCOF1	150375004	150375004	chr5	10	150374954	150375163	Indeterminate - Possibly Dispensable
LOVD	chr5:g.150375005A>T	TCOF1	150375005	150375005	chr5	10	150374954	150375163	Indeterminate - Possibly Dispensable
LOVD	chr5:g.150375016dup	TCOF1	150375016	150375016	chr5	10	150374954	150375163	Indeterminate - Possibly Dispensable
LOVD	chr5:g.150375026del	TCOF1	150375026	150375026	chr5	10	150374954	150375163	Indeterminate - Possibly Dispensable
LOVD	chr5:g.150375070_150375071insT	TCOF1	150375070	150375071	chr5	10	150374954	150375163	Indeterminate - Possibly Dispensable
LOVD	chr5:g.150375121dup	TCOF1	150375121	150375121	chr5	10	150374954	150375163	Indeterminate - Possibly Dispensable
LOVD	chr5:g.150375148dup	TCOF1	150375148	150375148	chr5	10	150374954	150375163	Indeterminate - Possibly Dispensable
LOVD	chr5:g.150375368dup	TCOF1	150375368	150375368	chr5	11	150375339	150375554	Indeterminate - Possibly Dispensable
LOVD	chr5:g.150375407dup	TCOF1	150375407	150375407	chr5	11	150375339	150375554	Indeterminate - Possibly Dispensable
LOVD	chr5:g.150375431del	TCOF1	150375431	150375431	chr5	11	150375339	150375554	Indeterminate - Possibly Dispensable
LOVD	chr5:g.150375459C>T	TCOF1	150375459	150375459	chr5	11	150375339	150375554	Indeterminate - Possibly Dispensable
LOVD	chr5:g.150375487_150375490del	TCOF1	150375487	150375490	chr5	11	150375339	150375554	Indeterminate - Possibly Dispensable
LOVD	chr5:g.150375489_150375490del	TCOF1	150375489	150375490	chr5	11	150375339	150375554	Indeterminate - Possibly Dispensable
LOVD	chr5:g.150375508C>G	TCOF1	150375508	150375508	chr5	11	150375339	150375554	Indeterminate - Possibly Dispensable
LOVD	chr5:g.150375522_150375523dup	TCOF1	150375522	150375523	chr5	11	150375339	150375554	Indeterminate - Possibly Dispensable
LOVD	chr5:g.150375552C>T	TCOF1	150375552	150375552	chr5	11	150375339	150375554	Indeterminate - Possibly Dispensable
LOVD	chr5:g.150375745C>T	TCOF1	150375745	150375745	chr5	12	150375721	150375909	Indeterminate - Possibly Dispensable
LOVD	chr5:g.150375798_150375804del	TCOF1	150375798	150375804	chr5	12	150375721	150375909	Indeterminate - Possibly Dispensable
LOVD	chr5:g.150375799del	TCOF1	150375799	150375799	chr5	12	150375721	150375909	Indeterminate - Possibly Dispensable
LOVD	chr5:g.150375812T>C	TCOF1	150375812	150375812	chr5	12	150375721	150375909	Indeterminate - Possibly Dispensable
LOVD	chr5:g.150375829_150375830del	TCOF1	150375829	150375830	chr5	12	150375721	150375909	Indeterminate - Possibly Dispensable
LOVD	chr5:g.150375853del	TCOF1	150375853	150375853	chr5	12	150375721	150375909	Indeterminate - Possibly Dispensable
LOVD	chr5:g.150376095del	TCOF1	150376095	150376095	chr5	13	150376082	150376330	Indeterminate - Possibly Dispensable
LOVD	chr5:g.150376106C>T	TCOF1	150376106	150376106	chr5	13	150376082	150376330	Indeterminate - Possibly Dispensable
LOVD	chr5:g.150376140_150376144del	TCOF1	150376140	150376144	chr5	13	150376082	150376330	Indeterminate - Possibly Dispensable
LOVD	chr5:g.150376161del	TCOF1	150376161	150376161	chr5	13	150376082	150376330	Indeterminate - Possibly Dispensable
LOVD	chr5:g.150376161dup	TCOF1	150376161	150376161	chr5	13	150376082	150376330	Indeterminate - Possibly Dispensable
LOVD	chr5:g.150376166C>T	TCOF1	150376166	150376166	chr5	13	150376082	150376330	Indeterminate - Possibly Dispensable
LOVD	chr5:g.150376181del	TCOF1	150376181	150376181	chr5	13	150376082	150376330	Indeterminate - Possibly Dispensable
LOVD	chr5:g.150376187dup	TCOF1	150376187	150376187	chr5	13	150376082	150376330	Indeterminate - Possibly Dispensable
LOVD	chr5:g.150376221C>A	TCOF1	150376221	150376221	chr5	13	150376082	150376330	Indeterminate - Possibly Dispensable
LOVD	chr5:g.150376253_150376263del	TCOF1	150376253	150376263	chr5	13	150376082	150376330	Indeterminate - Possibly Dispensable
LOVD	chr5:g.150376269C>G	TCOF1	150376269	150376269	chr5	13	150376082	150376330	Indeterminate - Possibly Dispensable
LOVD	chr5:g.150376286_150376287del	TCOF1	150376286	150376287	chr5	13	150376082	150376330	Indeterminate - Possibly Dispensable
LOVD	chr5:g.150376287_150376290del	TCOF1	150376287	150376290	chr5	13	150376082	150376330	Indeterminate - Possibly Dispensable
LOVD	chr5:g.150376287_150376294del	TCOF1	150376287	150376294	chr5	13	150376082	150376330	Indeterminate - Possibly Dispensable
LOVD	chr5:g.150376291_150376294del	TCOF1	150376291	150376294	chr5	13	150376082	150376330	Indeterminate - Possibly Dispensable
LOVD	chr5:g.150376300_150376304del	TCOF1	150376300	150376304	chr5	13	150376082	150376330	Indeterminate - Possibly Dispensable
LOVD	chr5:g.150376426_150376427del	TCOF1	150376426	150376427	chr5	14	150376423	150376620	Indeterminate - Possibly Dispensable
LOVD	chr5:g.150376437dup	TCOF1	150376437	150376437	chr5	14	150376423	150376620	Indeterminate - Possibly Dispensable
LOVD	chr5:g.150376444del	TCOF1	150376444	150376444	chr5	14	150376423	150376620	Indeterminate - Possibly Dispensable
LOVD	chr5:g.150376447C>T	TCOF1	150376447	150376447	chr5	14	150376423	150376620	Indeterminate - Possibly Dispensable
LOVD	chr5:g.150376524dup	TCOF1	150376524	150376524	chr5	14	150376423	150376620	Indeterminate - Possibly Dispensable
LOVD	chr5:g.150376530_150376536del	TCOF1	150376530	150376536	chr5	14	150376423	150376620	Indeterminate - Possibly Dispensable
LOVD	chr5:g.150376532_150376539del	TCOF1	150376532	150376539	chr5	14	150376423	150376620	Indeterminate - Possibly Dispensable
LOVD	chr5:g.150376537C>T	TCOF1	150376537	150376537	chr5	14	150376423	150376620	Indeterminate - Possibly Dispensable
LOVD	chr5:g.150376565_150376566del	TCOF1	150376565	150376566	chr5	14	150376423	150376620	Indeterminate - Possibly Dispensable
LOVD	chr5:g.150376567G>T	TCOF1	150376567	150376567	chr5	14	150376423	150376620	Indeterminate - Possibly Dispensable
LOVD	chr5:g.150376570_150376571del	TCOF1	150376570	150376571	chr5	14	150376423	150376620	Indeterminate - Possibly Dispensable
LOVD	chr5:g.150376593_150376596del	TCOF1	150376593	150376596	chr5	14	150376423	150376620	Indeterminate - Possibly Dispensable
LOVD	chr5:g.150378905del	TCOF1	150378905	150378905	chr5	15	150378905	150379042	Indeterminate - Possibly Dispensable
LOVD	chr5:g.150378990del	TCOF1	150378990	150378990	chr5	15	150378905	150379042	Indeterminate - Possibly Dispensable
LOVD	chr5:g.150379001delinsTT	TCOF1	150379001	150379001	chr5	15	150378905	150379042	Indeterminate - Possibly Dispensable
LOVD	chr5:g.150379016C>T	TCOF1	150379016	150379016	chr5	15	150378905	150379042	Indeterminate - Possibly Dispensable
LOVD	chr5:g.150379037_150379040del	TCOF1	150379037	150379040	chr5	15	150378905	150379042	Indeterminate - Possibly Dispensable
LOVD	chr5:g.150379042G>A	TCOF1	150379042	150379042	chr5	15	150378905	150379042	Indeterminate - Possibly Dispensable
LOVD	chr5:g.150379240del	TCOF1	150379240	150379240	chr5	16	150379229	150379408	Indeterminate - Possibly Dispensable
LOVD	chr5:g.150379253C>T	TCOF1	150379253	150379253	chr5	16	150379229	150379408	Indeterminate - Possibly Dispensable
LOVD	chr5:g.150379278del	TCOF1	150379278	150379278	chr5	16	150379229	150379408	Indeterminate - Possibly Dispensable
LOVD	chr5:g.150379325C>G	TCOF1	150379325	150379325	chr5	16	150379229	150379408	Indeterminate - Possibly Dispensable
LOVD	chr5:g.150379335_150379344del	TCOF1	150379335	150379344	chr5	16	150379229	150379408	Indeterminate - Possibly Dispensable
LOVD	chr5:g.150379336_150379337del	TCOF1	150379336	150379337	chr5	16	150379229	150379408	Indeterminate - Possibly Dispensable
LOVD	chr5:g.150379356_150379357del	TCOF1	150379356	150379357	chr5	16	150379229	150379408	Indeterminate - Possibly Dispensable
LOVD	chr5:g.150379367G>T	TCOF1	150379367	150379367	chr5	16	150379229	150379408	Indeterminate - Possibly Dispensable
LOVD	chr5:g.150379367del	TCOF1	150379367	150379367	chr5	16	150379229	150379408	Indeterminate - Possibly Dispensable
LOVD	chr5:g.150379376_150379377del	TCOF1	150379376	150379377	chr5	16	150379229	150379408	Indeterminate - Possibly Dispensable
LOVD	chr5:g.150379381_150379384del	TCOF1	150379381	150379384	chr5	16	150379229	150379408	Indeterminate - Possibly Dispensable
LOVD	chr5:g.150379406C>T	TCOF1	150379406	150379406	chr5	16	150379229	150379408	Indeterminate - Possibly Dispensable
LOVD	chr5:g.150379546del	TCOF1	150379546	150379546	chr5	17	150379532	150379732	Indeterminate - Possibly Dispensable
LOVD	chr5:g.150379556C>T	TCOF1	150379556	150379556	chr5	17	150379532	150379732	Indeterminate - Possibly Dispensable
LOVD	chr5:g.150379586G>T	TCOF1	150379586	150379586	chr5	17	150379532	150379732	Indeterminate - Possibly Dispensable
LOVD	chr5:g.150379594del	TCOF1	150379594	150379594	chr5	17	150379532	150379732	Indeterminate - Possibly Dispensable
LOVD	chr5:g.150379604del	TCOF1	150379604	150379604	chr5	17	150379532	150379732	Indeterminate - Possibly Dispensable
LOVD	chr5:g.150379630_150379631del	TCOF1	150379630	150379631	chr5	17	150379532	150379732	Indeterminate - Possibly Dispensable
LOVD	chr5:g.150379631_150379632insA	TCOF1	150379631	150379632	chr5	17	150379532	150379732	Indeterminate - Possibly Dispensable
LOVD	chr5:g.150379633dup	TCOF1	150379633	150379633	chr5	17	150379532	150379732	Indeterminate - Possibly Dispensable
LOVD	chr5:g.150379646C>T	TCOF1	150379646	150379646	chr5	17	150379532	150379732	Indeterminate - Possibly Dispensable
LOVD	chr5:g.150379649del	TCOF1	150379649	150379649	chr5	17	150379532	150379732	Indeterminate - Possibly Dispensable
LOVD	chr5:g.150379656_150379665delinsGCAGGATG	TCOF1	150379656	150379665	chr5	17	150379532	150379732	Indeterminate - Possibly Dispensable
LOVD	chr5:g.150379669_150379670del	TCOF1	150379669	150379670	chr5	17	150379532	150379732	Indeterminate - Possibly Dispensable
LOVD	chr5:g.150379704del	TCOF1	150379704	150379704	chr5	17	150379532	150379732	Indeterminate - Possibly Dispensable
LOVD	chr5:g.150379706_150379718del	TCOF1	150379706	150379718	chr5	17	150379532	150379732	Indeterminate - Possibly Dispensable
LOVD	chr5:g.150379726dup	TCOF1	150379726	150379726	chr5	17	150379532	150379732	Indeterminate - Possibly Dispensable
LOVD	chr5:g.150391589del	TCOF1	150391589	150391589	chr5	20	150391544	150391657	Indeterminate - Possibly Dispensable
LOVD	chr5:g.177404878C>G	F12	177404878	177404878	chr5	7	177404810	177404914	Indeterminate - Possibly Dispensable
LOVD	chr6:g.7562674G>A	DSP	7562674	7562674	chr6	5	7562652	7562780	Indeterminate - Possibly Dispensable
LOVD	chr6:g.7562753G>A	DSP	7562753	7562753	chr6	5	7562652	7562780	Indeterminate - Possibly Dispensable
LOVD	chr6:g.7565389C>T	DSP	7565389	7565389	chr6	7	7565359	7565520	Indeterminate - Possibly Dispensable
LOVD	chr6:g.7565398C>T	DSP	7565398	7565398	chr6	7	7565359	7565520	Indeterminate - Possibly Dispensable
LOVD	chr6:g.7565399dup	DSP	7565399	7565399	chr6	7	7565359	7565520	Indeterminate - Possibly Dispensable
LOVD	chr6:g.7565478C>G	DSP	7565478	7565478	chr6	7	7565359	7565520	Indeterminate - Possibly Dispensable
LOVD	chr6:g.7578523del	DSP	7578523	7578523	chr6	22	7578464	7578562	Indeterminate - Possibly Dispensable
LOVD	chr6:g.24502552C>G	ALDH5A1	24502552	24502552	chr6	2	24502523	24502606	Indeterminate - Possibly Dispensable
LOVD	chr6:g.24502568_24502569del	ALDH5A1	24502568	24502569	chr6	2	24502523	24502606	Indeterminate - Possibly Dispensable
LOVD	chr6:g.24515204A>G	ALDH5A1	24515204	24515204	chr6	5	24515167	24515310	Indeterminate - Possibly Dispensable
LOVD	chr6:g.24515221C>T	ALDH5A1	24515221	24515221	chr6	5	24515167	24515310	Indeterminate - Possibly Dispensable
LOVD	chr6:g.24515243G>A	ALDH5A1	24515243	24515243	chr6	5	24515167	24515310	Indeterminate - Possibly Dispensable
LOVD	chr6:g.24515259del	ALDH5A1	24515259	24515259	chr6	5	24515167	24515310	Indeterminate - Possibly Dispensable
LOVD	chr6:g.24522897C>A	ALDH5A1	24522897	24522897	chr6	7	24522767	24522925	Indeterminate - Possibly Dispensable
LOVD	chr6:g.24522897C>T	ALDH5A1	24522897	24522897	chr6	7	24522767	24522925	Indeterminate - Possibly Dispensable
LOVD	chr6:g.32084568_32084569del	TNXB	32084568	32084569	chr6	8	32084413	32084709	Indeterminate - Possibly Dispensable
LOVD	chr6:g.63726599_63726600del	EYS	63726599	63726600	chr6	42	63726519	63726680	Indeterminate - Possibly Dispensable
LOVD	chr6:g.63726607del	EYS	63726607	63726607	chr6	42	63726519	63726680	Indeterminate - Possibly Dispensable
LOVD	chr6:g.63726645C>A	EYS	63726645	63726645	chr6	42	63726519	63726680	Indeterminate - Possibly Dispensable
LOVD	chr6:g.63806228dup	EYS	63806228	63806228	chr6	37	63806190	63806372	Indeterminate - Possibly Dispensable
LOVD	chr6:g.63806240del	EYS	63806240	63806240	chr6	37	63806190	63806372	Indeterminate - Possibly Dispensable
LOVD	chr6:g.63806318G>T	EYS	63806318	63806318	chr6	37	63806190	63806372	Indeterminate - Possibly Dispensable
LOVD	chr6:g.64081870C>T	EYS	64081870	64081870	chr6	32	64081856	64082002	Indeterminate - Possibly Dispensable
LOVD	chr6:g.64902132_64902133del	EYS	64902132	64902133	chr6	18	64902113	64902220	Indeterminate - Possibly Dispensable
LOVD	chr6:g.64902148G>T	EYS	64902148	64902148	chr6	18	64902113	64902220	Indeterminate - Possibly Dispensable
LOVD	chr6:g.75914119C>T	MYO6	75914119	75914119	chr6	34	75914063	75914281	Indeterminate - Possibly Dispensable
LOVD	chr6:g.79493636G>A	LCA5	79493636	79493636	chr6	4	79493613	79493750	Indeterminate - Possibly Dispensable
LOVD	chr6:g.79493676A>C	LCA5	79493676	79493676	chr6	4	79493613	79493750	Indeterminate - Possibly Dispensable
LOVD	chr6:g.129190227_129190228del	LAMA2	129190227	129190228	chr6	11	129190205	129190345	Indeterminate - Possibly Dispensable
LOVD	chr6:g.129190290G>A	LAMA2	129190290	129190290	chr6	11	129190205	129190345	Indeterminate - Possibly Dispensable
LOVD	chr6:g.129190317G>A	LAMA2	129190317	129190317	chr6	11	129190205	129190345	Indeterminate - Possibly Dispensable
LOVD	chr6:g.129192683C>T	LAMA2	129192683	129192683	chr6	12	129192680	129192853	Indeterminate - Possibly Dispensable
LOVD	chr6:g.129192740C>T	LAMA2	129192740	129192740	chr6	12	129192680	129192853	Indeterminate - Possibly Dispensable
LOVD	chr6:g.129192812del	LAMA2	129192812	129192812	chr6	12	129192680	129192853	Indeterminate - Possibly Dispensable
LOVD	chr6:g.129192833del	LAMA2	129192833	129192833	chr6	12	129192680	129192853	Indeterminate - Possibly Dispensable
LOVD	chr6:g.129250122_129250124del	LAMA2	129250122	129250124	chr6	13	129250112	129250213	Indeterminate - Possibly Dispensable
LOVD	chr6:g.129250127_129250129del	LAMA2	129250127	129250129	chr6	13	129250112	129250213	Indeterminate - Possibly Dispensable
LOVD	chr6:g.129250152_129250153del	LAMA2	129250152	129250153	chr6	13	129250112	129250213	Indeterminate - Possibly Dispensable
LOVD	chr6:g.129250183_129250190dup	LAMA2	129250183	129250190	chr6	13	129250112	129250213	Indeterminate - Possibly Dispensable
LOVD	chr6:g.129267127C>T	LAMA2	129267127	129267127	chr6	16	129267106	129267219	Indeterminate - Possibly Dispensable
LOVD	chr6:g.129280071A>C	LAMA2	129280071	129280071	chr6	18	129280061	129280147	Indeterminate - Possibly Dispensable
LOVD	chr6:g.129280072C>T	LAMA2	129280072	129280072	chr6	18	129280061	129280147	Indeterminate - Possibly Dispensable
LOVD	chr6:g.129312901del	LAMA2	129312901	129312901	chr6	23	129312861	129313097	Indeterminate - Possibly Dispensable
LOVD	chr6:g.129312921T>G	LAMA2	129312921	129312921	chr6	23	129312861	129313097	Indeterminate - Possibly Dispensable
LOVD	chr6:g.129312923C>A	LAMA2	129312923	129312923	chr6	23	129312861	129313097	Indeterminate - Possibly Dispensable
LOVD	chr6:g.129312969C>T	LAMA2	129312969	129312969	chr6	23	129312861	129313097	Indeterminate - Possibly Dispensable
LOVD	chr6:g.129312980del	LAMA2	129312980	129312980	chr6	23	129312861	129313097	Indeterminate - Possibly Dispensable
LOVD	chr6:g.129313024_129313031dup	LAMA2	129313024	129313031	chr6	23	129312861	129313097	Indeterminate - Possibly Dispensable
LOVD	chr6:g.129313058dup	LAMA2	129313058	129313058	chr6	23	129312861	129313097	Indeterminate - Possibly Dispensable
LOVD	chr6:g.129314715A>T	LAMA2	129314715	129314715	chr6	24	129314655	129314798	Indeterminate - Possibly Dispensable
LOVD	chr6:g.129314763C>T	LAMA2	129314763	129314763	chr6	24	129314655	129314798	Indeterminate - Possibly Dispensable
LOVD	chr6:g.129315480_129315489del	LAMA2	129315480	129315489	chr6	25	129315476	129315655	Indeterminate - Possibly Dispensable
LOVD	chr6:g.129315543_129315565del	LAMA2	129315543	129315565	chr6	25	129315476	129315655	Indeterminate - Possibly Dispensable
LOVD	chr6:g.129315546del	LAMA2	129315546	129315546	chr6	25	129315476	129315655	Indeterminate - Possibly Dispensable
LOVD	chr6:g.129315550del	LAMA2	129315550	129315550	chr6	25	129315476	129315655	Indeterminate - Possibly Dispensable
LOVD	chr6:g.129315571del	LAMA2	129315571	129315571	chr6	25	129315476	129315655	Indeterminate - Possibly Dispensable
LOVD	chr6:g.129315638C>T	LAMA2	129315638	129315638	chr6	25	129315476	129315655	Indeterminate - Possibly Dispensable
LOVD	chr6:g.129315784T>G	LAMA2	129315784	129315784	chr6	26	129315762	129315950	Indeterminate - Possibly Dispensable
LOVD	chr6:g.129315794_129315797dup	LAMA2	129315794	129315797	chr6	26	129315762	129315950	Indeterminate - Possibly Dispensable
LOVD	chr6:g.129315825_129315847del	LAMA2	129315825	129315847	chr6	26	129315762	129315950	Indeterminate - Possibly Dispensable
LOVD	chr6:g.129315855C>T	LAMA2	129315855	129315855	chr6	26	129315762	129315950	Indeterminate - Possibly Dispensable
LOVD	chr6:g.129315858G>T	LAMA2	129315858	129315858	chr6	26	129315762	129315950	Indeterminate - Possibly Dispensable
LOVD	chr6:g.129328299C>T	LAMA2	129328299	129328299	chr6	29	129328278	129328412	Indeterminate - Possibly Dispensable
LOVD	chr6:g.129328362C>T	LAMA2	129328362	129328362	chr6	29	129328278	129328412	Indeterminate - Possibly Dispensable
LOVD	chr6:g.129328381del	LAMA2	129328381	129328381	chr6	29	129328278	129328412	Indeterminate - Possibly Dispensable
LOVD	chr6:g.129328410C>T	LAMA2	129328410	129328410	chr6	29	129328278	129328412	Indeterminate - Possibly Dispensable
LOVD	chr6:g.129328412G>A	LAMA2	129328412	129328412	chr6	29	129328278	129328412	Indeterminate - Possibly Dispensable
LOVD	chr6:g.129349348C>T	LAMA2	129349348	129349348	chr6	31	129349298	129349384	Indeterminate - Possibly Dispensable
LOVD	chr6:g.129349377T>A	LAMA2	129349377	129349377	chr6	31	129349298	129349384	Indeterminate - Possibly Dispensable
LOVD	chr6:g.129349384G>A	LAMA2	129349384	129349384	chr6	31	129349298	129349384	Indeterminate - Possibly Dispensable
LOVD	chr6:g.129349384G>C	LAMA2	129349384	129349384	chr6	31	129349298	129349384	Indeterminate - Possibly Dispensable
LOVD	chr6:g.129369892del	LAMA2	129369892	129369892	chr6	34	129369892	129369990	Indeterminate - Possibly Dispensable
LOVD	chr6:g.129369917del	LAMA2	129369917	129369917	chr6	34	129369892	129369990	Indeterminate - Possibly Dispensable
LOVD	chr6:g.129369967G>T	LAMA2	129369967	129369967	chr6	34	129369892	129369990	Indeterminate - Possibly Dispensable
LOVD	chr6:g.129369972del	LAMA2	129369972	129369972	chr6	34	129369892	129369990	Indeterminate - Possibly Dispensable
LOVD	chr6:g.129401254C>T	LAMA2	129401254	129401254	chr6	38	129401224	129401340	Indeterminate - Possibly Dispensable
LOVD	chr6:g.129401265_129401266del	LAMA2	129401265	129401266	chr6	38	129401224	129401340	Indeterminate - Possibly Dispensable
LOVD	chr6:g.129401328_129401348delinsG	LAMA2	129401328	129401348	chr6	38	129401224	129401340	Indeterminate - Possibly Dispensable
LOVD	chr6:g.129438675del	LAMA2	129438675	129438675	chr6	42	129438646	129438762	Indeterminate - Possibly Dispensable
LOVD	chr6:g.129438688del	LAMA2	129438688	129438688	chr6	42	129438646	129438762	Indeterminate - Possibly Dispensable
LOVD	chr6:g.129438715del	LAMA2	129438715	129438715	chr6	42	129438646	129438762	Indeterminate - Possibly Dispensable
LOVD	chr6:g.129440937C>A	LAMA2	129440937	129440937	chr6	43	129440816	129440998	Indeterminate - Possibly Dispensable
LOVD	chr6:g.129440996del	LAMA2	129440996	129440996	chr6	43	129440816	129440998	Indeterminate - Possibly Dispensable
LOVD	chr6:g.129453024C>T	LAMA2	129453024	129453024	chr6	46	129452988	129453131	Indeterminate - Possibly Dispensable
LOVD	chr6:g.129453046del	LAMA2	129453046	129453046	chr6	46	129452988	129453131	Indeterminate - Possibly Dispensable
LOVD	chr6:g.129453059C>A	LAMA2	129453059	129453059	chr6	46	129452988	129453131	Indeterminate - Possibly Dispensable
LOVD	chr6:g.129453059C>G	LAMA2	129453059	129453059	chr6	46	129452988	129453131	Indeterminate - Possibly Dispensable
LOVD	chr6:g.129453071_129453073del	LAMA2	129453071	129453073	chr6	46	129452988	129453131	Indeterminate - Possibly Dispensable
LOVD	chr6:g.129481348del	LAMA2	129481348	129481348	chr6	55	129481263	129481439	Indeterminate - Possibly Dispensable
LOVD	chr6:g.129481381T>C	LAMA2	129481381	129481381	chr6	55	129481263	129481439	Indeterminate - Possibly Dispensable
LOVD	chr6:g.129481422C>T	LAMA2	129481422	129481422	chr6	55	129481263	129481439	Indeterminate - Possibly Dispensable
LOVD	chr6:g.129491923G>T	LAMA2	129491923	129491923	chr6	57	129491901	129492077	Indeterminate - Possibly Dispensable
LOVD	chr6:g.129491993del	LAMA2	129491993	129491993	chr6	57	129491901	129492077	Indeterminate - Possibly Dispensable
LOVD	chr6:g.129492009del	LAMA2	129492009	129492009	chr6	57	129491901	129492077	Indeterminate - Possibly Dispensable
LOVD	chr6:g.129505208_129505210del	LAMA2	129505208	129505210	chr6	61	129505200	129505355	Indeterminate - Possibly Dispensable
LOVD	chr6:g.129505238T>G	LAMA2	129505238	129505238	chr6	61	129505200	129505355	Indeterminate - Possibly Dispensable
LOVD	chr6:g.129505265dup	LAMA2	129505265	129505265	chr6	61	129505200	129505355	Indeterminate - Possibly Dispensable
LOVD	chr6:g.129505306T>C	LAMA2	129505306	129505306	chr6	61	129505200	129505355	Indeterminate - Possibly Dispensable
LOVD	chr6:g.129505317G>A	LAMA2	129505317	129505317	chr6	61	129505200	129505355	Indeterminate - Possibly Dispensable
LOVD	chr6:g.129505321dup	LAMA2	129505321	129505321	chr6	61	129505200	129505355	Indeterminate - Possibly Dispensable
LOVD	chr6:g.156829268del	ARID1B	156829268	156829268	chr6	2	156829227	156829421	Indeterminate - Possibly Dispensable
LOVD	chr6:g.157133163C>G	ARID1B	157133163	157133163	chr6	7	157133028	157133207	Indeterminate - Possibly Dispensable
LOVD	chr7:g.69899352C>T	AUTS2	69899352	69899352	chr7	2	69899286	69899498	Indeterminate - Possibly Dispensable
LOVD	chr7:g.87453081_87453087del	ABCB4	87453081	87453087	chr7	6	87452944	87453135	Indeterminate - Possibly Dispensable
LOVD	chr7:g.92225777_92225780del	KRIT1	92225777	92225780	chr7	12	92225720	92225827	Indeterminate - Possibly Dispensable
LOVD	chr7:g.92234470dup	KRIT1	92234470	92234470	chr7	10	92234449	92234592	Indeterminate - Possibly Dispensable
LOVD	chr7:g.92234504dup	KRIT1	92234504	92234504	chr7	10	92234449	92234592	Indeterminate - Possibly Dispensable
LOVD	chr7:g.92237754G>A	KRIT1	92237754	92237754	chr7	6	92237667	92237759	Indeterminate - Possibly Dispensable
LOVD	chr7:g.92489835_92489847del	PEX1	92489835	92489847	chr7	22	92489714	92489911	Indeterminate - Possibly Dispensable
LOVD	chr7:g.94399070C>A	COL1A2	94399070	94399070	chr7	4	94399049	94399084	Indeterminate - Possibly Dispensable
LOVD	chr7:g.94404574G>A	COL1A2	94404574	94404574	chr7	7	94404556	94404600	Indeterminate - Possibly Dispensable
LOVD	chr7:g.94405217G>A	COL1A2	94405217	94405217	chr7	10	94405199	94405252	Indeterminate - Possibly Dispensable
LOVD	chr7:g.94405245G>A	COL1A2	94405245	94405245	chr7	10	94405199	94405252	Indeterminate - Possibly Dispensable
LOVD	chr7:g.94406287G>A	COL1A2	94406287	94406287	chr7	12	94406250	94406303	Indeterminate - Possibly Dispensable
LOVD	chr7:g.94407853C>A	COL1A2	94407853	94407853	chr7	13	94407847	94407891	Indeterminate - Possibly Dispensable
LOVD	chr7:g.94408355G>T	COL1A2	94408355	94408355	chr7	15	94408336	94408380	Indeterminate - Possibly Dispensable
LOVD	chr7:g.94409322G>T	COL1A2	94409322	94409322	chr7	17	94409322	94409420	Indeterminate - Possibly Dispensable
LOVD	chr7:g.94409751G>T	COL1A2	94409751	94409751	chr7	19	94409723	94409821	Indeterminate - Possibly Dispensable
LOVD	chr7:g.94409786G>A	COL1A2	94409786	94409786	chr7	19	94409723	94409821	Indeterminate - Possibly Dispensable
LOVD	chr7:g.94409805G>A	COL1A2	94409805	94409805	chr7	19	94409723	94409821	Indeterminate - Possibly Dispensable
LOVD	chr7:g.94410278G>A	COL1A2	94410278	94410278	chr7	20	94410242	94410295	Indeterminate - Possibly Dispensable
LOVD	chr7:g.94410288G>A	COL1A2	94410288	94410288	chr7	20	94410242	94410295	Indeterminate - Possibly Dispensable
LOVD	chr7:g.94410501G>C	COL1A2	94410501	94410501	chr7	21	94410420	94410527	Indeterminate - Possibly Dispensable
LOVD	chr7:g.94412095G>A	COL1A2	94412095	94412095	chr7	24	94412068	94412121	Indeterminate - Possibly Dispensable
LOVD	chr7:g.94412665G>A	COL1A2	94412665	94412665	chr7	25	94412584	94412682	Indeterminate - Possibly Dispensable
LOVD	chr7:g.94413718G>A	COL1A2	94413718	94413718	chr7	27	94413690	94413743	Indeterminate - Possibly Dispensable
LOVD	chr7:g.94415260_94415262dup	COL1A2	94415260	94415262	chr7	30	94415226	94415270	Indeterminate - Possibly Dispensable
LOVD	chr7:g.94420251G>C	COL1A2	94420251	94420251	chr7	35	94420233	94420286	Indeterminate - Possibly Dispensable
LOVD	chr7:g.94420261G>T	COL1A2	94420261	94420261	chr7	35	94420233	94420286	Indeterminate - Possibly Dispensable
LOVD	chr7:g.94420269_94420270insCTCCTGCTG	COL1A2	94420269	94420270	chr7	35	94420233	94420286	Indeterminate - Possibly Dispensable
LOVD	chr7:g.94420568G>A	COL1A2	94420568	94420568	chr7	37	94420541	94420648	Indeterminate - Possibly Dispensable
LOVD	chr7:g.94420641G>A	COL1A2	94420641	94420641	chr7	37	94420541	94420648	Indeterminate - Possibly Dispensable
LOVD	chr7:g.94421027G>A	COL1A2	94421027	94421027	chr7	38	94421009	94421062	Indeterminate - Possibly Dispensable
LOVD	chr7:g.94422980_94422988dup	COL1A2	94422980	94422988	chr7	40	94422957	94423118	Indeterminate - Possibly Dispensable
LOVD	chr7:g.94424412A>C	COL1A2	94424412	94424412	chr7	41	94424336	94424443	Indeterminate - Possibly Dispensable
LOVD	chr7:g.94425118G>A	COL1A2	94425118	94425118	chr7	42	94425117	94425224	Indeterminate - Possibly Dispensable
LOVD	chr7:g.94425162G>C	COL1A2	94425162	94425162	chr7	42	94425117	94425224	Indeterminate - Possibly Dispensable
LOVD	chr7:g.94425219C>T	COL1A2	94425219	94425219	chr7	42	94425117	94425224	Indeterminate - Possibly Dispensable
LOVD	chr7:g.94425619G>A	COL1A2	94425619	94425619	chr7	43	94425610	94425663	Indeterminate - Possibly Dispensable
LOVD	chr7:g.94426014_94426022dup	COL1A2	94426014	94426022	chr7	45	94425998	94426051	Indeterminate - Possibly Dispensable
LOVD	chr7:g.94426433G>A	COL1A2	94426433	94426433	chr7	46	94426423	94426530	Indeterminate - Possibly Dispensable
LOVD	chr7:g.94426459G>A	COL1A2	94426459	94426459	chr7	46	94426423	94426530	Indeterminate - Possibly Dispensable
LOVD	chr7:g.94426459G>T	COL1A2	94426459	94426459	chr7	46	94426423	94426530	Indeterminate - Possibly Dispensable
LOVD	chr7:g.94427288G>T	COL1A2	94427288	94427288	chr7	48	94427188	94427295	Indeterminate - Possibly Dispensable
LOVD	chr7:g.100627399_100627410del	TFR2	100627399	100627410	chr7	16	100627264	100627491	Indeterminate - Possibly Dispensable
LOVD	chr7:g.103413015T>G	SLC26A5	103413015	103413015	chr7	5	103413002	103413112	Indeterminate - Possibly Dispensable
LOVD	chr7:g.107672155del	SLC26A4	107672155	107672155	chr7	4	107672138	107672248	Indeterminate - Possibly Dispensable
LOVD	chr7:g.107672231C>A	SLC26A4	107672231	107672231	chr7	4	107672138	107672248	Indeterminate - Possibly Dispensable
LOVD	chr7:g.107672240_107672244del	SLC26A4	107672240	107672244	chr7	4	107672138	107672248	Indeterminate - Possibly Dispensable
LOVD	chr7:g.107672245G>T	SLC26A4	107672245	107672245	chr7	4	107672138	107672248	Indeterminate - Possibly Dispensable
LOVD	chr7:g.107672247del	SLC26A4	107672247	107672247	chr7	4	107672138	107672248	Indeterminate - Possibly Dispensable
LOVD	chr7:g.107675006dup	SLC26A4	107675006	107675006	chr7	6	107674945	107675109	Indeterminate - Possibly Dispensable
LOVD	chr7:g.107675051T>C	SLC26A4	107675051	107675051	chr7	6	107674945	107675109	Indeterminate - Possibly Dispensable
LOVD	chr7:g.107690125A>G	SLC26A4	107690125	107690125	chr7	10	107690124	107690237	Indeterminate - Possibly Dispensable
LOVD	chr7:g.107690139G>C	SLC26A4	107690139	107690139	chr7	10	107690124	107690237	Indeterminate - Possibly Dispensable
LOVD	chr7:g.107690148A>T	SLC26A4	107690148	107690148	chr7	10	107690124	107690237	Indeterminate - Possibly Dispensable
LOVD	chr7:g.107690172del	SLC26A4	107690172	107690172	chr7	10	107690124	107690237	Indeterminate - Possibly Dispensable
LOVD	chr7:g.107690178G>A	SLC26A4	107690178	107690178	chr7	10	107690124	107690237	Indeterminate - Possibly Dispensable
LOVD	chr7:g.107690200G>A	SLC26A4	107690200	107690200	chr7	10	107690124	107690237	Indeterminate - Possibly Dispensable
LOVD	chr7:g.107690203C>T	SLC26A4	107690203	107690203	chr7	10	107690124	107690237	Indeterminate - Possibly Dispensable
LOVD	chr7:g.107690220A>C	SLC26A4	107690220	107690220	chr7	10	107690124	107690237	Indeterminate - Possibly Dispensable
LOVD	chr7:g.107694410G>A	SLC26A4	107694410	107694410	chr7	11	107694403	107694480	Indeterminate - Possibly Dispensable
LOVD	chr7:g.107694425C>A	SLC26A4	107694425	107694425	chr7	11	107694403	107694480	Indeterminate - Possibly Dispensable
LOVD	chr7:g.107694457A>T	SLC26A4	107694457	107694457	chr7	11	107694403	107694480	Indeterminate - Possibly Dispensable
LOVD	chr7:g.107694473T>G	SLC26A4	107694473	107694473	chr7	11	107694403	107694480	Indeterminate - Possibly Dispensable
LOVD	chr7:g.107694479del	SLC26A4	107694479	107694479	chr7	11	107694403	107694480	Indeterminate - Possibly Dispensable
LOVD	chr7:g.107694622C>A	SLC26A4	107694622	107694622	chr7	12	107694621	107694716	Indeterminate - Possibly Dispensable
LOVD	chr7:g.107694622C>T	SLC26A4	107694622	107694622	chr7	12	107694621	107694716	Indeterminate - Possibly Dispensable
LOVD	chr7:g.107779672T>A	SLC26A3	107779672	107779672	chr7	12	107779668	107779763	Indeterminate - Possibly Dispensable
LOVD	chr7:g.107779688G>A	SLC26A3	107779688	107779688	chr7	12	107779668	107779763	Indeterminate - Possibly Dispensable
LOVD	chr7:g.107779689C>T	SLC26A3	107779689	107779689	chr7	12	107779668	107779763	Indeterminate - Possibly Dispensable
LOVD	chr7:g.107779713del	SLC26A3	107779713	107779713	chr7	12	107779668	107779763	Indeterminate - Possibly Dispensable
LOVD	chr7:g.107779715G>A	SLC26A3	107779715	107779715	chr7	12	107779668	107779763	Indeterminate - Possibly Dispensable
LOVD	chr7:g.107779732_107779733del	SLC26A3	107779732	107779733	chr7	12	107779668	107779763	Indeterminate - Possibly Dispensable
LOVD	chr7:g.107782802G>A	SLC26A3	107782802	107782802	chr7	11	107782797	107782874	Indeterminate - Possibly Dispensable
LOVD	chr7:g.107783020G>A	SLC26A3	107783020	107783020	chr7	10	107782980	107783093	Indeterminate - Possibly Dispensable
LOVD	chr7:g.107783065_107783066del	SLC26A3	107783065	107783066	chr7	10	107782980	107783093	Indeterminate - Possibly Dispensable
LOVD	chr7:g.107783077C>G	SLC26A3	107783077	107783077	chr7	10	107782980	107783093	Indeterminate - Possibly Dispensable
LOVD	chr7:g.107789600T>G	SLC26A3	107789600	107789600	chr7	6	107789524	107789688	Indeterminate - Possibly Dispensable
LOVD	chr7:g.107789643A>G	SLC26A3	107789643	107789643	chr7	6	107789524	107789688	Indeterminate - Possibly Dispensable
LOVD	chr7:g.107789649A>C	SLC26A3	107789649	107789649	chr7	6	107789524	107789688	Indeterminate - Possibly Dispensable
LOVD	chr7:g.107791841T>A	SLC26A3	107791841	107791841	chr7	4	107791830	107791940	Indeterminate - Possibly Dispensable
LOVD	chr7:g.107791854C>T	SLC26A3	107791854	107791854	chr7	4	107791830	107791940	Indeterminate - Possibly Dispensable
LOVD	chr7:g.107791868del	SLC26A3	107791868	107791868	chr7	4	107791830	107791940	Indeterminate - Possibly Dispensable
LOVD	chr7:g.107791884del	SLC26A3	107791884	107791884	chr7	4	107791830	107791940	Indeterminate - Possibly Dispensable
LOVD	chr7:g.116771932C>T	MET	116771932	116771932	chr7	14	116771849	116771989	Indeterminate - Possibly Dispensable
LOVD	chr7:g.117534280T>C	CFTR	117534280	117534280	chr7	5	117534276	117534365	Indeterminate - Possibly Dispensable
LOVD	chr7:g.117534317del	CFTR	117534317	117534317	chr7	5	117534276	117534365	Indeterminate - Possibly Dispensable
LOVD	chr7:g.117534318G>A	CFTR	117534318	117534318	chr7	5	117534276	117534365	Indeterminate - Possibly Dispensable
LOVD	chr7:g.117534329_117534332del	CFTR	117534329	117534332	chr7	5	117534276	117534365	Indeterminate - Possibly Dispensable
LOVD	chr7:g.117534357T>G	CFTR	117534357	117534357	chr7	5	117534276	117534365	Indeterminate - Possibly Dispensable
LOVD	chr7:g.117534363G>T	CFTR	117534363	117534363	chr7	5	117534276	117534365	Indeterminate - Possibly Dispensable
LOVD	chr7:g.117536576A>G	CFTR	117536576	117536576	chr7	7	117536548	117536673	Indeterminate - Possibly Dispensable
LOVD	chr7:g.117536598T>G	CFTR	117536598	117536598	chr7	7	117536548	117536673	Indeterminate - Possibly Dispensable
LOVD	chr7:g.117536607del	CFTR	117536607	117536607	chr7	7	117536548	117536673	Indeterminate - Possibly Dispensable
LOVD	chr7:g.117536629C>G	CFTR	117536629	117536629	chr7	7	117536548	117536673	Indeterminate - Possibly Dispensable
LOVD	chr7:g.117536632C>A	CFTR	117536632	117536632	chr7	7	117536548	117536673	Indeterminate - Possibly Dispensable
LOVD	chr7:g.117536654dup	CFTR	117536654	117536654	chr7	7	117536548	117536673	Indeterminate - Possibly Dispensable
LOVD	chr7:g.117536665_117536669del	CFTR	117536665	117536669	chr7	7	117536548	117536673	Indeterminate - Possibly Dispensable
LOVD	chr7:g.117542029dup	CFTR	117542029	117542029	chr7	9	117542016	117542108	Indeterminate - Possibly Dispensable
LOVD	chr7:g.117542054_117542055dup	CFTR	117542054	117542055	chr7	9	117542016	117542108	Indeterminate - Possibly Dispensable
LOVD	chr7:g.117542101G>A	CFTR	117542101	117542101	chr7	9	117542016	117542108	Indeterminate - Possibly Dispensable
LOVD	chr7:g.117542102G>A	CFTR	117542102	117542102	chr7	9	117542016	117542108	Indeterminate - Possibly Dispensable
LOVD	chr7:g.117590353A>C	CFTR	117590353	117590353	chr7	13	117590353	117590439	Indeterminate - Possibly Dispensable
LOVD	chr7:g.117590355C>A	CFTR	117590355	117590355	chr7	13	117590353	117590439	Indeterminate - Possibly Dispensable
LOVD	chr7:g.117590360T>A	CFTR	117590360	117590360	chr7	13	117590353	117590439	Indeterminate - Possibly Dispensable
LOVD	chr7:g.117590360T>G	CFTR	117590360	117590360	chr7	13	117590353	117590439	Indeterminate - Possibly Dispensable
LOVD	chr7:g.117590365del	CFTR	117590365	117590365	chr7	13	117590353	117590439	Indeterminate - Possibly Dispensable
LOVD	chr7:g.117590376del	CFTR	117590376	117590376	chr7	13	117590353	117590439	Indeterminate - Possibly Dispensable
LOVD	chr7:g.117590378T>G	CFTR	117590378	117590378	chr7	13	117590353	117590439	Indeterminate - Possibly Dispensable
LOVD	chr7:g.117590394C>A	CFTR	117590394	117590394	chr7	13	117590353	117590439	Indeterminate - Possibly Dispensable
LOVD	chr7:g.117590397T>A	CFTR	117590397	117590397	chr7	13	117590353	117590439	Indeterminate - Possibly Dispensable
LOVD	chr7:g.117590409A>G	CFTR	117590409	117590409	chr7	13	117590353	117590439	Indeterminate - Possibly Dispensable
LOVD	chr7:g.117590426G>T	CFTR	117590426	117590426	chr7	13	117590353	117590439	Indeterminate - Possibly Dispensable
LOVD	chr7:g.117590436A>T	CFTR	117590436	117590436	chr7	13	117590353	117590439	Indeterminate - Possibly Dispensable
LOVD	chr7:g.117611595T>G	CFTR	117611595	117611595	chr7	20	117611581	117611808	Indeterminate - Possibly Dispensable
LOVD	chr7:g.117611601C>G	CFTR	117611601	117611601	chr7	20	117611581	117611808	Indeterminate - Possibly Dispensable
LOVD	chr7:g.117611622G>C	CFTR	117611622	117611622	chr7	20	117611581	117611808	Indeterminate - Possibly Dispensable
LOVD	chr7:g.117611635T>C	CFTR	117611635	117611635	chr7	20	117611581	117611808	Indeterminate - Possibly Dispensable
LOVD	chr7:g.117611637C>T	CFTR	117611637	117611637	chr7	20	117611581	117611808	Indeterminate - Possibly Dispensable
LOVD	chr7:g.117611638G>A	CFTR	117611638	117611638	chr7	20	117611581	117611808	Indeterminate - Possibly Dispensable
LOVD	chr7:g.117611646G>A	CFTR	117611646	117611646	chr7	20	117611581	117611808	Indeterminate - Possibly Dispensable
LOVD	chr7:g.117611649C>T	CFTR	117611649	117611649	chr7	20	117611581	117611808	Indeterminate - Possibly Dispensable
LOVD	chr7:g.117611650G>A	CFTR	117611650	117611650	chr7	20	117611581	117611808	Indeterminate - Possibly Dispensable
LOVD	chr7:g.117611658dup	CFTR	117611658	117611658	chr7	20	117611581	117611808	Indeterminate - Possibly Dispensable
LOVD	chr7:g.117611663T>A	CFTR	117611663	117611663	chr7	20	117611581	117611808	Indeterminate - Possibly Dispensable
LOVD	chr7:g.117611671T>C	CFTR	117611671	117611671	chr7	20	117611581	117611808	Indeterminate - Possibly Dispensable
LOVD	chr7:g.117611707G>A	CFTR	117611707	117611707	chr7	20	117611581	117611808	Indeterminate - Possibly Dispensable
LOVD	chr7:g.117611717C>A	CFTR	117611717	117611717	chr7	20	117611581	117611808	Indeterminate - Possibly Dispensable
LOVD	chr7:g.117611717C>G	CFTR	117611717	117611717	chr7	20	117611581	117611808	Indeterminate - Possibly Dispensable
LOVD	chr7:g.117611733T>C	CFTR	117611733	117611733	chr7	20	117611581	117611808	Indeterminate - Possibly Dispensable
LOVD	chr7:g.117611734G>A	CFTR	117611734	117611734	chr7	20	117611581	117611808	Indeterminate - Possibly Dispensable
LOVD	chr7:g.117611735G>A	CFTR	117611735	117611735	chr7	20	117611581	117611808	Indeterminate - Possibly Dispensable
LOVD	chr7:g.117611738C>A	CFTR	117611738	117611738	chr7	20	117611581	117611808	Indeterminate - Possibly Dispensable
LOVD	chr7:g.117611743T>A	CFTR	117611743	117611743	chr7	20	117611581	117611808	Indeterminate - Possibly Dispensable
LOVD	chr7:g.117611743T>G	CFTR	117611743	117611743	chr7	20	117611581	117611808	Indeterminate - Possibly Dispensable
LOVD	chr7:g.117611745A>T	CFTR	117611745	117611745	chr7	20	117611581	117611808	Indeterminate - Possibly Dispensable
LOVD	chr7:g.117611751G>T	CFTR	117611751	117611751	chr7	20	117611581	117611808	Indeterminate - Possibly Dispensable
LOVD	chr7:g.117611794C>T	CFTR	117611794	117611794	chr7	20	117611581	117611808	Indeterminate - Possibly Dispensable
LOVD	chr7:g.117627525C>T	CFTR	117627525	117627525	chr7	22	117627522	117627770	Indeterminate - Possibly Dispensable
LOVD	chr7:g.117627528T>C	CFTR	117627528	117627528	chr7	22	117627522	117627770	Indeterminate - Possibly Dispensable
LOVD	chr7:g.117627529C>T	CFTR	117627529	117627529	chr7	22	117627522	117627770	Indeterminate - Possibly Dispensable
LOVD	chr7:g.117627537C>T	CFTR	117627537	117627537	chr7	22	117627522	117627770	Indeterminate - Possibly Dispensable
LOVD	chr7:g.117627581del	CFTR	117627581	117627581	chr7	22	117627522	117627770	Indeterminate - Possibly Dispensable
LOVD	chr7:g.117627585_117627588dup	CFTR	117627585	117627588	chr7	22	117627522	117627770	Indeterminate - Possibly Dispensable
LOVD	chr7:g.117627640C>G	CFTR	117627640	117627640	chr7	22	117627522	117627770	Indeterminate - Possibly Dispensable
LOVD	chr7:g.117627658del	CFTR	117627658	117627658	chr7	22	117627522	117627770	Indeterminate - Possibly Dispensable
LOVD	chr7:g.117627664G>A	CFTR	117627664	117627664	chr7	22	117627522	117627770	Indeterminate - Possibly Dispensable
LOVD	chr7:g.117627665G>A	CFTR	117627665	117627665	chr7	22	117627522	117627770	Indeterminate - Possibly Dispensable
LOVD	chr7:g.117627712del	CFTR	117627712	117627712	chr7	22	117627522	117627770	Indeterminate - Possibly Dispensable
LOVD	chr7:g.117627744del	CFTR	117627744	117627744	chr7	22	117627522	117627770	Indeterminate - Possibly Dispensable
LOVD	chr7:g.117627753A>G	CFTR	117627753	117627753	chr7	22	117627522	117627770	Indeterminate - Possibly Dispensable
LOVD	chr7:g.117627770G>A	CFTR	117627770	117627770	chr7	22	117627522	117627770	Indeterminate - Possibly Dispensable
LOVD	chr7:g.117642439T>G	CFTR	117642439	117642439	chr7	23	117642438	117642593	Indeterminate - Possibly Dispensable
LOVD	chr7:g.117642451G>A	CFTR	117642451	117642451	chr7	23	117642438	117642593	Indeterminate - Possibly Dispensable
LOVD	chr7:g.117642457C>T	CFTR	117642457	117642457	chr7	23	117642438	117642593	Indeterminate - Possibly Dispensable
LOVD	chr7:g.117642464del	CFTR	117642464	117642464	chr7	23	117642438	117642593	Indeterminate - Possibly Dispensable
LOVD	chr7:g.117642465G>A	CFTR	117642465	117642465	chr7	23	117642438	117642593	Indeterminate - Possibly Dispensable
LOVD	chr7:g.117642467del	CFTR	117642467	117642467	chr7	23	117642438	117642593	Indeterminate - Possibly Dispensable
LOVD	chr7:g.117642472G>A	CFTR	117642472	117642472	chr7	23	117642438	117642593	Indeterminate - Possibly Dispensable
LOVD	chr7:g.117642481T>G	CFTR	117642481	117642481	chr7	23	117642438	117642593	Indeterminate - Possibly Dispensable
LOVD	chr7:g.117642483T>C	CFTR	117642483	117642483	chr7	23	117642438	117642593	Indeterminate - Possibly Dispensable
LOVD	chr7:g.117642484C>A	CFTR	117642484	117642484	chr7	23	117642438	117642593	Indeterminate - Possibly Dispensable
LOVD	chr7:g.117642493dup	CFTR	117642493	117642493	chr7	23	117642438	117642593	Indeterminate - Possibly Dispensable
LOVD	chr7:g.117642526T>A	CFTR	117642526	117642526	chr7	23	117642438	117642593	Indeterminate - Possibly Dispensable
LOVD	chr7:g.117642528G>A	CFTR	117642528	117642528	chr7	23	117642438	117642593	Indeterminate - Possibly Dispensable
LOVD	chr7:g.117642566G>A	CFTR	117642566	117642566	chr7	23	117642438	117642593	Indeterminate - Possibly Dispensable
LOVD	chr7:g.117642568G>T	CFTR	117642568	117642568	chr7	23	117642438	117642593	Indeterminate - Possibly Dispensable
LOVD	chr7:g.117642592A>G	CFTR	117642592	117642592	chr7	23	117642438	117642593	Indeterminate - Possibly Dispensable
LOVD	chr7:g.117642593G>C	CFTR	117642593	117642593	chr7	23	117642438	117642593	Indeterminate - Possibly Dispensable
LOVD	chr7:g.117652851del	CFTR	117652851	117652851	chr7	24	117652842	117652931	Indeterminate - Possibly Dispensable
LOVD	chr7:g.117652851_117652854del	CFTR	117652851	117652854	chr7	24	117652842	117652931	Indeterminate - Possibly Dispensable
LOVD	chr7:g.117652857dup	CFTR	117652857	117652857	chr7	24	117652842	117652931	Indeterminate - Possibly Dispensable
LOVD	chr7:g.117652859dup	CFTR	117652859	117652859	chr7	24	117652842	117652931	Indeterminate - Possibly Dispensable
LOVD	chr7:g.117652876del	CFTR	117652876	117652876	chr7	24	117652842	117652931	Indeterminate - Possibly Dispensable
LOVD	chr7:g.117652877C>G	CFTR	117652877	117652877	chr7	24	117652842	117652931	Indeterminate - Possibly Dispensable
LOVD	chr7:g.117652905C>T	CFTR	117652905	117652905	chr7	24	117652842	117652931	Indeterminate - Possibly Dispensable
LOVD	chr7:g.128854448_128854449dup	FLNC	128854448	128854449	chr7	41	128854413	128854682	Indeterminate - Possibly Dispensable
LOVD	chr7:g.143320675C>T	CLCN1	143320675	143320675	chr7	3	143320664	143320795	Indeterminate - Possibly Dispensable
LOVD	chr7:g.143320744A>G	CLCN1	143320744	143320744	chr7	3	143320664	143320795	Indeterminate - Possibly Dispensable
LOVD	chr7:g.143320747G>A	CLCN1	143320747	143320747	chr7	3	143320664	143320795	Indeterminate - Possibly Dispensable
LOVD	chr7:g.143320756A>T	CLCN1	143320756	143320756	chr7	3	143320664	143320795	Indeterminate - Possibly Dispensable
LOVD	chr7:g.143320769A>G	CLCN1	143320769	143320769	chr7	3	143320664	143320795	Indeterminate - Possibly Dispensable
LOVD	chr7:g.143320773C>G	CLCN1	143320773	143320773	chr7	3	143320664	143320795	Indeterminate - Possibly Dispensable
LOVD	chr7:g.143321380A>G	CLCN1	143321380	143321380	chr7	4	143321365	143321493	Indeterminate - Possibly Dispensable
LOVD	chr7:g.143321412T>G	CLCN1	143321412	143321412	chr7	4	143321365	143321493	Indeterminate - Possibly Dispensable
LOVD	chr7:g.143321425T>G	CLCN1	143321425	143321425	chr7	4	143321365	143321493	Indeterminate - Possibly Dispensable
LOVD	chr7:g.143321432C>G	CLCN1	143321432	143321432	chr7	4	143321365	143321493	Indeterminate - Possibly Dispensable
LOVD	chr7:g.143323309G>C	CLCN1	143323309	143323309	chr7	6	143323309	143323386	Indeterminate - Possibly Dispensable
LOVD	chr7:g.143323318G>C	CLCN1	143323318	143323318	chr7	6	143323309	143323386	Indeterminate - Possibly Dispensable
LOVD	chr7:g.143323375G>T	CLCN1	143323375	143323375	chr7	6	143323309	143323386	Indeterminate - Possibly Dispensable
LOVD	chr7:g.143330772G>A	CLCN1	143330772	143330772	chr7	8	143330772	143330897	Indeterminate - Possibly Dispensable
LOVD	chr7:g.143330775T>C	CLCN1	143330775	143330775	chr7	8	143330772	143330897	Indeterminate - Possibly Dispensable
LOVD	chr7:g.143330780C>T	CLCN1	143330780	143330780	chr7	8	143330772	143330897	Indeterminate - Possibly Dispensable
LOVD	chr7:g.143330788C>G	CLCN1	143330788	143330788	chr7	8	143330772	143330897	Indeterminate - Possibly Dispensable
LOVD	chr7:g.143330789G>A	CLCN1	143330789	143330789	chr7	8	143330772	143330897	Indeterminate - Possibly Dispensable
LOVD	chr7:g.143330808C>T	CLCN1	143330808	143330808	chr7	8	143330772	143330897	Indeterminate - Possibly Dispensable
LOVD	chr7:g.143330816C>T	CLCN1	143330816	143330816	chr7	8	143330772	143330897	Indeterminate - Possibly Dispensable
LOVD	chr7:g.143330816_143330817del	CLCN1	143330816	143330817	chr7	8	143330772	143330897	Indeterminate - Possibly Dispensable
LOVD	chr7:g.143330816_143330817insA	CLCN1	143330816	143330817	chr7	8	143330772	143330897	Indeterminate - Possibly Dispensable
LOVD	chr7:g.143330817G>A	CLCN1	143330817	143330817	chr7	8	143330772	143330897	Indeterminate - Possibly Dispensable
LOVD	chr7:g.143330827G>A	CLCN1	143330827	143330827	chr7	8	143330772	143330897	Indeterminate - Possibly Dispensable
LOVD	chr7:g.143330832G>A	CLCN1	143330832	143330832	chr7	8	143330772	143330897	Indeterminate - Possibly Dispensable
LOVD	chr7:g.143330838T>C	CLCN1	143330838	143330838	chr7	8	143330772	143330897	Indeterminate - Possibly Dispensable
LOVD	chr7:g.143330847C>T	CLCN1	143330847	143330847	chr7	8	143330772	143330897	Indeterminate - Possibly Dispensable
LOVD	chr7:g.143330855G>A	CLCN1	143330855	143330855	chr7	8	143330772	143330897	Indeterminate - Possibly Dispensable
LOVD	chr7:g.143330867C>T	CLCN1	143330867	143330867	chr7	8	143330772	143330897	Indeterminate - Possibly Dispensable
LOVD	chr7:g.143330868G>A	CLCN1	143330868	143330868	chr7	8	143330772	143330897	Indeterminate - Possibly Dispensable
LOVD	chr7:g.143330897G>A	CLCN1	143330897	143330897	chr7	8	143330772	143330897	Indeterminate - Possibly Dispensable
LOVD	chr7:g.143331564G>A	CLCN1	143331564	143331564	chr7	10	143331551	143331652	Indeterminate - Possibly Dispensable
LOVD	chr7:g.143331575_143331596del	CLCN1	143331575	143331596	chr7	10	143331551	143331652	Indeterminate - Possibly Dispensable
LOVD	chr7:g.143331584_143331585del	CLCN1	143331584	143331585	chr7	10	143331551	143331652	Indeterminate - Possibly Dispensable
LOVD	chr7:g.143331589T>C	CLCN1	143331589	143331589	chr7	10	143331551	143331652	Indeterminate - Possibly Dispensable
LOVD	chr7:g.143331615C>T	CLCN1	143331615	143331615	chr7	10	143331551	143331652	Indeterminate - Possibly Dispensable
LOVD	chr7:g.143332733C>T	CLCN1	143332733	143332733	chr7	12	143332724	143332873	Indeterminate - Possibly Dispensable
LOVD	chr7:g.143332733dup	CLCN1	143332733	143332733	chr7	12	143332724	143332873	Indeterminate - Possibly Dispensable
LOVD	chr7:g.143332740_143332763del	CLCN1	143332740	143332763	chr7	12	143332724	143332873	Indeterminate - Possibly Dispensable
LOVD	chr7:g.143332744C>G	CLCN1	143332744	143332744	chr7	12	143332724	143332873	Indeterminate - Possibly Dispensable
LOVD	chr7:g.143332754_143332757del	CLCN1	143332754	143332757	chr7	12	143332724	143332873	Indeterminate - Possibly Dispensable
LOVD	chr7:g.143332755T>C	CLCN1	143332755	143332755	chr7	12	143332724	143332873	Indeterminate - Possibly Dispensable
LOVD	chr7:g.143332805C>T	CLCN1	143332805	143332805	chr7	12	143332724	143332873	Indeterminate - Possibly Dispensable
LOVD	chr7:g.143339527G>T	CLCN1	143339527	143339527	chr7	14	143339511	143339621	Indeterminate - Possibly Dispensable
LOVD	chr7:g.143339534G>A	CLCN1	143339534	143339534	chr7	14	143339511	143339621	Indeterminate - Possibly Dispensable
LOVD	chr7:g.143350387C>T	CLCN1	143350387	143350387	chr7	21	143350372	143350476	Indeterminate - Possibly Dispensable
LOVD	chr7:g.143350422T>A	CLCN1	143350422	143350422	chr7	21	143350372	143350476	Indeterminate - Possibly Dispensable
LOVD	chr7:g.143350571_143350572insCTCA	CLCN1	143350571	143350572	chr7	22	143350568	143350654	Indeterminate - Possibly Dispensable
LOVD	chr7:g.143350577_143350578del	CLCN1	143350577	143350578	chr7	22	143350568	143350654	Indeterminate - Possibly Dispensable
LOVD	chr7:g.143350635G>A	CLCN1	143350635	143350635	chr7	22	143350568	143350654	Indeterminate - Possibly Dispensable
LOVD	chr8:g.38428351C>T	FGFR1	38428351	38428351	chr8	4	38428346	38428435	Indeterminate - Possibly Dispensable
LOVD	chr8:g.38428368_38428371del	FGFR1	38428368	38428371	chr8	4	38428346	38428435	Indeterminate - Possibly Dispensable
LOVD	chr8:g.38428372G>C	FGFR1	38428372	38428372	chr8	4	38428346	38428435	Indeterminate - Possibly Dispensable
LOVD	chr8:g.38428376C>A	FGFR1	38428376	38428376	chr8	4	38428346	38428435	Indeterminate - Possibly Dispensable
LOVD	chr8:g.38428378T>C	FGFR1	38428378	38428378	chr8	4	38428346	38428435	Indeterminate - Possibly Dispensable
LOVD	chr8:g.38428382C>A	FGFR1	38428382	38428382	chr8	4	38428346	38428435	Indeterminate - Possibly Dispensable
LOVD	chr8:g.38428387G>T	FGFR1	38428387	38428387	chr8	4	38428346	38428435	Indeterminate - Possibly Dispensable
LOVD	chr8:g.38428408T>G	FGFR1	38428408	38428408	chr8	4	38428346	38428435	Indeterminate - Possibly Dispensable
LOVD	chr8:g.43193790G>A	HGSNAT	43193790	43193790	chr8	14	43193757	43193843	Indeterminate - Possibly Dispensable
LOVD	chr8:g.43193824T>A	HGSNAT	43193824	43193824	chr8	14	43193757	43193843	Indeterminate - Possibly Dispensable
LOVD	chr8:g.43196949C>A	HGSNAT	43196949	43196949	chr8	15	43196948	43197025	Indeterminate - Possibly Dispensable
LOVD	chr8:g.71334135G>A	EYA1	71334135	71334135	chr8	4	71334097	71334174	Indeterminate - Possibly Dispensable
LOVD	chr8:g.99134644C>T	VPS13B	99134644	99134644	chr8	9	99134632	99134727	Indeterminate - Possibly Dispensable
LOVD	chr8:g.99134646del	VPS13B	99134646	99134646	chr8	9	99134632	99134727	Indeterminate - Possibly Dispensable
LOVD	chr8:g.99134650G>T	VPS13B	99134650	99134650	chr8	9	99134632	99134727	Indeterminate - Possibly Dispensable
LOVD	chr8:g.99134694_99134698del	VPS13B	99134694	99134698	chr8	9	99134632	99134727	Indeterminate - Possibly Dispensable
LOVD	chr8:g.99481798C>G	VPS13B	99481798	99481798	chr8	25	99481599	99481802	Indeterminate - Possibly Dispensable
LOVD	chr8:g.117818426_117818449del	EXT1	117818426	117818449	chr8	7	117818435	117818530	Indeterminate - Possibly Dispensable
LOVD	chr8:g.117818443C>A	EXT1	117818443	117818443	chr8	7	117818435	117818530	Indeterminate - Possibly Dispensable
LOVD	chr8:g.117818448del	EXT1	117818448	117818448	chr8	7	117818435	117818530	Indeterminate - Possibly Dispensable
LOVD	chr8:g.117818458C>T	EXT1	117818458	117818458	chr8	7	117818435	117818530	Indeterminate - Possibly Dispensable
LOVD	chr8:g.117818480C>T	EXT1	117818480	117818480	chr8	7	117818435	117818530	Indeterminate - Possibly Dispensable
LOVD	chr8:g.117818484_117818497del	EXT1	117818484	117818497	chr8	7	117818435	117818530	Indeterminate - Possibly Dispensable
LOVD	chr8:g.117818499del	EXT1	117818499	117818499	chr8	7	117818435	117818530	Indeterminate - Possibly Dispensable
LOVD	chr8:g.117818499dup	EXT1	117818499	117818499	chr8	7	117818435	117818530	Indeterminate - Possibly Dispensable
LOVD	chr8:g.117818510A>T	EXT1	117818510	117818510	chr8	7	117818435	117818530	Indeterminate - Possibly Dispensable
LOVD	chr8:g.117818516C>T	EXT1	117818516	117818516	chr8	7	117818435	117818530	Indeterminate - Possibly Dispensable
LOVD	chr8:g.117818517C>T	EXT1	117818517	117818517	chr8	7	117818435	117818530	Indeterminate - Possibly Dispensable
LOVD	chr8:g.117818517dup	EXT1	117818517	117818517	chr8	7	117818435	117818530	Indeterminate - Possibly Dispensable
LOVD	chr8:g.117830237_117830238del	EXT1	117830237	117830238	chr8	4	117830230	117830349	Indeterminate - Possibly Dispensable
LOVD	chr8:g.117830243A>C	EXT1	117830243	117830243	chr8	4	117830230	117830349	Indeterminate - Possibly Dispensable
LOVD	chr8:g.117830269A>C	EXT1	117830269	117830269	chr8	4	117830230	117830349	Indeterminate - Possibly Dispensable
LOVD	chr8:g.117830277C>A	EXT1	117830277	117830277	chr8	4	117830230	117830349	Indeterminate - Possibly Dispensable
LOVD	chr8:g.117830279C>T	EXT1	117830279	117830279	chr8	4	117830230	117830349	Indeterminate - Possibly Dispensable
LOVD	chr8:g.117830279del	EXT1	117830279	117830279	chr8	4	117830230	117830349	Indeterminate - Possibly Dispensable
LOVD	chr8:g.117830289G>A	EXT1	117830289	117830289	chr8	4	117830230	117830349	Indeterminate - Possibly Dispensable
LOVD	chr8:g.117830291_117830292del	EXT1	117830291	117830292	chr8	4	117830230	117830349	Indeterminate - Possibly Dispensable
LOVD	chr8:g.117830295G>A	EXT1	117830295	117830295	chr8	4	117830230	117830349	Indeterminate - Possibly Dispensable
LOVD	chr8:g.117830298G>A	EXT1	117830298	117830298	chr8	4	117830230	117830349	Indeterminate - Possibly Dispensable
LOVD	chr8:g.117830298_117830301del	EXT1	117830298	117830301	chr8	4	117830230	117830349	Indeterminate - Possibly Dispensable
LOVD	chr8:g.117830301T>A	EXT1	117830301	117830301	chr8	4	117830230	117830349	Indeterminate - Possibly Dispensable
LOVD	chr8:g.117830301dup	EXT1	117830301	117830301	chr8	4	117830230	117830349	Indeterminate - Possibly Dispensable
LOVD	chr8:g.117830315T>C	EXT1	117830315	117830315	chr8	4	117830230	117830349	Indeterminate - Possibly Dispensable
LOVD	chr8:g.117830316dup	EXT1	117830316	117830316	chr8	4	117830230	117830349	Indeterminate - Possibly Dispensable
LOVD	chr8:g.117830322G>A	EXT1	117830322	117830322	chr8	4	117830230	117830349	Indeterminate - Possibly Dispensable
LOVD	chr8:g.117830335_117830336dup	EXT1	117830335	117830336	chr8	4	117830230	117830349	Indeterminate - Possibly Dispensable
LOVD	chr8:g.117830344del	EXT1	117830344	117830344	chr8	4	117830230	117830349	Indeterminate - Possibly Dispensable
LOVD	chr8:g.117830348del	EXT1	117830348	117830348	chr8	4	117830230	117830349	Indeterminate - Possibly Dispensable
LOVD	chr8:g.117830348_117830349insC	EXT1	117830348	117830349	chr8	4	117830230	117830349	Indeterminate - Possibly Dispensable
LOVD	chr8:g.117835444dup	EXT1	117835444	117835444	chr8	3	117835444	117835551	Indeterminate - Possibly Dispensable
LOVD	chr8:g.117835444_117835445del	EXT1	117835444	117835445	chr8	3	117835444	117835551	Indeterminate - Possibly Dispensable
LOVD	chr8:g.117835446G>A	EXT1	117835446	117835446	chr8	3	117835444	117835551	Indeterminate - Possibly Dispensable
LOVD	chr8:g.117835448A>T	EXT1	117835448	117835448	chr8	3	117835444	117835551	Indeterminate - Possibly Dispensable
LOVD	chr8:g.117835451A>C	EXT1	117835451	117835451	chr8	3	117835444	117835551	Indeterminate - Possibly Dispensable
LOVD	chr8:g.117835456del	EXT1	117835456	117835456	chr8	3	117835444	117835551	Indeterminate - Possibly Dispensable
LOVD	chr8:g.117835482G>A	EXT1	117835482	117835482	chr8	3	117835444	117835551	Indeterminate - Possibly Dispensable
LOVD	chr8:g.117835486C>T	EXT1	117835486	117835486	chr8	3	117835444	117835551	Indeterminate - Possibly Dispensable
LOVD	chr8:g.117835487C>T	EXT1	117835487	117835487	chr8	3	117835444	117835551	Indeterminate - Possibly Dispensable
LOVD	chr8:g.117835491T>C	EXT1	117835491	117835491	chr8	3	117835444	117835551	Indeterminate - Possibly Dispensable
LOVD	chr8:g.117835500C>G	EXT1	117835500	117835500	chr8	3	117835444	117835551	Indeterminate - Possibly Dispensable
LOVD	chr8:g.117835507dup	EXT1	117835507	117835507	chr8	3	117835444	117835551	Indeterminate - Possibly Dispensable
LOVD	chr8:g.117835512del	EXT1	117835512	117835512	chr8	3	117835444	117835551	Indeterminate - Possibly Dispensable
LOVD	chr8:g.117835516C>T	EXT1	117835516	117835516	chr8	3	117835444	117835551	Indeterminate - Possibly Dispensable
LOVD	chr8:g.117835517del	EXT1	117835517	117835517	chr8	3	117835444	117835551	Indeterminate - Possibly Dispensable
LOVD	chr8:g.117835532_117835542del	EXT1	117835532	117835542	chr8	3	117835444	117835551	Indeterminate - Possibly Dispensable
LOVD	chr8:g.117835540del	EXT1	117835540	117835540	chr8	3	117835444	117835551	Indeterminate - Possibly Dispensable
LOVD	chr8:g.117835545A>G	EXT1	117835545	117835545	chr8	3	117835444	117835551	Indeterminate - Possibly Dispensable
LOVD	chr8:g.132174333A>G	KCNQ3	132174333	132174333	chr8	6	132174239	132174349	Indeterminate - Possibly Dispensable
LOVD	chr8:g.144413288C>T	SLC39A4	144413288	144413288	chr8	10	144413237	144413389	Indeterminate - Possibly Dispensable
LOVD	chr8:g.144414020_144414024del	SLC39A4	144414020	144414024	chr8	7	144413958	144414095	Indeterminate - Possibly Dispensable
LOVD	chr9:g.32985973G>A	APTX	32985973	32985973	chr9	5	32985971	32986030	Indeterminate - Possibly Dispensable
LOVD	chr9:g.35061059C>A	VCP	35061059	35061059	chr9	11	35061015	35061179	Indeterminate - Possibly Dispensable
LOVD	chr9:g.35061059C>G	VCP	35061059	35061059	chr9	11	35061015	35061179	Indeterminate - Possibly Dispensable
LOVD	chr9:g.72700579del	TMC1	72700579	72700579	chr9	8	72700518	72700643	Indeterminate - Possibly Dispensable
LOVD	chr9:g.72789176_72789180del	TMC1	72789176	72789180	chr9	15	72789123	72789317	Indeterminate - Possibly Dispensable
LOVD	chr9:g.72789258C>T	TMC1	72789258	72789258	chr9	15	72789123	72789317	Indeterminate - Possibly Dispensable
LOVD	chr9:g.72789264C>T	TMC1	72789264	72789264	chr9	15	72789123	72789317	Indeterminate - Possibly Dispensable
LOVD	chr9:g.72792320C>T	TMC1	72792320	72792320	chr9	17	72792191	72792352	Indeterminate - Possibly Dispensable
LOVD	chr9:g.72805404_72805405del	TMC1	72805404	72805405	chr9	18	72805382	72805510	Indeterminate - Possibly Dispensable
LOVD	chr9:g.72805491G>A	TMC1	72805491	72805491	chr9	18	72805382	72805510	Indeterminate - Possibly Dispensable
LOVD	chr9:g.91296026C>T	AUH	91296026	91296026	chr9	6	91296021	91296077	Indeterminate - Possibly Dispensable
LOVD	chr9:g.91296056A>C	AUH	91296056	91296056	chr9	6	91296021	91296077	Indeterminate - Possibly Dispensable
LOVD	chr9:g.91296067dup	AUH	91296067	91296067	chr9	6	91296021	91296077	Indeterminate - Possibly Dispensable
LOVD	chr9:g.95456307A>T	PTCH1	95456307	95456307	chr9	19	95456276	95456413	Indeterminate - Possibly Dispensable
LOVD	chr9:g.95456313_95456334del	PTCH1	95456313	95456334	chr9	19	95456276	95456413	Indeterminate - Possibly Dispensable
LOVD	chr9:g.95456345_95456351del	PTCH1	95456345	95456351	chr9	19	95456276	95456413	Indeterminate - Possibly Dispensable
LOVD	chr9:g.115040947T>A	TNC	115040947	115040947	chr9	19	115040941	115041084	Indeterminate - Possibly Dispensable
LOVD	chr9:g.115041016C>T	TNC	115041016	115041016	chr9	19	115040941	115041084	Indeterminate - Possibly Dispensable
LOVD	chr9:g.121310819G>A	GSN	121310819	121310819	chr9	5	121310684	121310845	Indeterminate - Possibly Dispensable
LOVD	chr9:g.121310819G>T	GSN	121310819	121310819	chr9	5	121310684	121310845	Indeterminate - Possibly Dispensable
LOVD	chr9:g.127678510C>T	STXBP1	127678510	127678510	chr9	16	127678431	127678532	Indeterminate - Possibly Dispensable
LOVD	chr9:g.132897305del	TSC1	132897305	132897305	chr9	22	132897184	132897345	Indeterminate - Possibly Dispensable
LOVD	chr9:g.132897319del	TSC1	132897319	132897319	chr9	22	132897184	132897345	Indeterminate - Possibly Dispensable
LOVD	chr9:g.132897320del	TSC1	132897320	132897320	chr9	22	132897184	132897345	Indeterminate - Possibly Dispensable
LOVD	chr9:g.132897329_132897330insAGGCC	TSC1	132897329	132897330	chr9	22	132897184	132897345	Indeterminate - Possibly Dispensable
LOVD	chr9:g.132897341G>A	TSC1	132897341	132897341	chr9	22	132897184	132897345	Indeterminate - Possibly Dispensable
LOVD	chr9:g.132900718_132900720delinsG	TSC1	132900718	132900720	chr9	20	132900715	132900837	Indeterminate - Possibly Dispensable
LOVD	chr9:g.132900720del	TSC1	132900720	132900720	chr9	20	132900715	132900837	Indeterminate - Possibly Dispensable
LOVD	chr9:g.132900726_132900727del	TSC1	132900726	132900727	chr9	20	132900715	132900837	Indeterminate - Possibly Dispensable
LOVD	chr9:g.132900727dup	TSC1	132900727	132900727	chr9	20	132900715	132900837	Indeterminate - Possibly Dispensable
LOVD	chr9:g.132900728G>C	TSC1	132900728	132900728	chr9	20	132900715	132900837	Indeterminate - Possibly Dispensable
LOVD	chr9:g.132900737_132900741del	TSC1	132900737	132900741	chr9	20	132900715	132900837	Indeterminate - Possibly Dispensable
LOVD	chr9:g.132900741_132900745dup	TSC1	132900741	132900745	chr9	20	132900715	132900837	Indeterminate - Possibly Dispensable
LOVD	chr9:g.132900746del	TSC1	132900746	132900746	chr9	20	132900715	132900837	Indeterminate - Possibly Dispensable
LOVD	chr9:g.132900747G>A	TSC1	132900747	132900747	chr9	20	132900715	132900837	Indeterminate - Possibly Dispensable
LOVD	chr9:g.132900756dup	TSC1	132900756	132900756	chr9	20	132900715	132900837	Indeterminate - Possibly Dispensable
LOVD	chr9:g.132900758del	TSC1	132900758	132900758	chr9	20	132900715	132900837	Indeterminate - Possibly Dispensable
LOVD	chr9:g.132900772_132900782del	TSC1	132900772	132900782	chr9	20	132900715	132900837	Indeterminate - Possibly Dispensable
LOVD	chr9:g.132900774del	TSC1	132900774	132900774	chr9	20	132900715	132900837	Indeterminate - Possibly Dispensable
LOVD	chr9:g.132900774dup	TSC1	132900774	132900774	chr9	20	132900715	132900837	Indeterminate - Possibly Dispensable
LOVD	chr9:g.132900777del	TSC1	132900777	132900777	chr9	20	132900715	132900837	Indeterminate - Possibly Dispensable
LOVD	chr9:g.132900781_132900784del	TSC1	132900781	132900784	chr9	20	132900715	132900837	Indeterminate - Possibly Dispensable
LOVD	chr9:g.132900785del	TSC1	132900785	132900785	chr9	20	132900715	132900837	Indeterminate - Possibly Dispensable
LOVD	chr9:g.132900789G>A	TSC1	132900789	132900789	chr9	20	132900715	132900837	Indeterminate - Possibly Dispensable
LOVD	chr9:g.132900790_132900793dup	TSC1	132900790	132900793	chr9	20	132900715	132900837	Indeterminate - Possibly Dispensable
LOVD	chr9:g.132900806_132900812del	TSC1	132900806	132900812	chr9	20	132900715	132900837	Indeterminate - Possibly Dispensable
LOVD	chr9:g.132900810G>A	TSC1	132900810	132900810	chr9	20	132900715	132900837	Indeterminate - Possibly Dispensable
LOVD	chr9:g.132900813G>A	TSC1	132900813	132900813	chr9	20	132900715	132900837	Indeterminate - Possibly Dispensable
LOVD	chr9:g.132900816G>A	TSC1	132900816	132900816	chr9	20	132900715	132900837	Indeterminate - Possibly Dispensable
LOVD	chr9:g.132900820dup	TSC1	132900820	132900820	chr9	20	132900715	132900837	Indeterminate - Possibly Dispensable
LOVD	chr9:g.132900821_132900824dup	TSC1	132900821	132900824	chr9	20	132900715	132900837	Indeterminate - Possibly Dispensable
LOVD	chr9:g.132900823del	TSC1	132900823	132900823	chr9	20	132900715	132900837	Indeterminate - Possibly Dispensable
LOVD	chr9:g.132900824dup	TSC1	132900824	132900824	chr9	20	132900715	132900837	Indeterminate - Possibly Dispensable
LOVD	chr9:g.132900824_132900825insA	TSC1	132900824	132900825	chr9	20	132900715	132900837	Indeterminate - Possibly Dispensable
LOVD	chr9:g.132900825dup	TSC1	132900825	132900825	chr9	20	132900715	132900837	Indeterminate - Possibly Dispensable
LOVD	chr9:g.132900825_132900828del	TSC1	132900825	132900828	chr9	20	132900715	132900837	Indeterminate - Possibly Dispensable
LOVD	chr9:g.132900827_132900830del	TSC1	132900827	132900830	chr9	20	132900715	132900837	Indeterminate - Possibly Dispensable
LOVD	chr9:g.132900830_132900833del	TSC1	132900830	132900833	chr9	20	132900715	132900837	Indeterminate - Possibly Dispensable
LOVD	chr9:g.132900831_132900834del	TSC1	132900831	132900834	chr9	20	132900715	132900837	Indeterminate - Possibly Dispensable
LOVD	chr9:g.132900832del	TSC1	132900832	132900832	chr9	20	132900715	132900837	Indeterminate - Possibly Dispensable
LOVD	chr9:g.132900832dup	TSC1	132900832	132900832	chr9	20	132900715	132900837	Indeterminate - Possibly Dispensable
LOVD	chr9:g.132900832_132900833dup	TSC1	132900832	132900833	chr9	20	132900715	132900837	Indeterminate - Possibly Dispensable
LOVD	chr9:g.132900833G>C	TSC1	132900833	132900833	chr9	20	132900715	132900837	Indeterminate - Possibly Dispensable
LOVD	chr9:g.132900836del	TSC1	132900836	132900836	chr9	20	132900715	132900837	Indeterminate - Possibly Dispensable
LOVD	chr9:g.132901590del	TSC1	132901590	132901590	chr9	19	132901589	132901699	Indeterminate - Possibly Dispensable
LOVD	chr9:g.132901593dup	TSC1	132901593	132901593	chr9	19	132901589	132901699	Indeterminate - Possibly Dispensable
LOVD	chr9:g.132901594G>A	TSC1	132901594	132901594	chr9	19	132901589	132901699	Indeterminate - Possibly Dispensable
LOVD	chr9:g.132901605_132901608del	TSC1	132901605	132901608	chr9	19	132901589	132901699	Indeterminate - Possibly Dispensable
LOVD	chr9:g.132901606del	TSC1	132901606	132901606	chr9	19	132901589	132901699	Indeterminate - Possibly Dispensable
LOVD	chr9:g.132901606_132901610del	TSC1	132901606	132901610	chr9	19	132901589	132901699	Indeterminate - Possibly Dispensable
LOVD	chr9:g.132901616dup	TSC1	132901616	132901616	chr9	19	132901589	132901699	Indeterminate - Possibly Dispensable
LOVD	chr9:g.132901619_132901620del	TSC1	132901619	132901620	chr9	19	132901589	132901699	Indeterminate - Possibly Dispensable
LOVD	chr9:g.132901621_132901622insC	TSC1	132901621	132901622	chr9	19	132901589	132901699	Indeterminate - Possibly Dispensable
LOVD	chr9:g.132901623del	TSC1	132901623	132901623	chr9	19	132901589	132901699	Indeterminate - Possibly Dispensable
LOVD	chr9:g.132901623_132901624del	TSC1	132901623	132901624	chr9	19	132901589	132901699	Indeterminate - Possibly Dispensable
LOVD	chr9:g.132901625A>T	TSC1	132901625	132901625	chr9	19	132901589	132901699	Indeterminate - Possibly Dispensable
LOVD	chr9:g.132901627dup	TSC1	132901627	132901627	chr9	19	132901589	132901699	Indeterminate - Possibly Dispensable
LOVD	chr9:g.132901629_132901630del	TSC1	132901629	132901630	chr9	19	132901589	132901699	Indeterminate - Possibly Dispensable
LOVD	chr9:g.132901633_132901636del	TSC1	132901633	132901636	chr9	19	132901589	132901699	Indeterminate - Possibly Dispensable
LOVD	chr9:g.132901639del	TSC1	132901639	132901639	chr9	19	132901589	132901699	Indeterminate - Possibly Dispensable
LOVD	chr9:g.132901645T>A	TSC1	132901645	132901645	chr9	19	132901589	132901699	Indeterminate - Possibly Dispensable
LOVD	chr9:g.132901659_132901700del	TSC1	132901659	132901700	chr9	19	132901589	132901699	Indeterminate - Possibly Dispensable
LOVD	chr9:g.132901667_132901680del	TSC1	132901667	132901680	chr9	19	132901589	132901699	Indeterminate - Possibly Dispensable
LOVD	chr9:g.132901671dup	TSC1	132901671	132901671	chr9	19	132901589	132901699	Indeterminate - Possibly Dispensable
LOVD	chr9:g.132901672del	TSC1	132901672	132901672	chr9	19	132901589	132901699	Indeterminate - Possibly Dispensable
LOVD	chr9:g.132901681dup	TSC1	132901681	132901681	chr9	19	132901589	132901699	Indeterminate - Possibly Dispensable
LOVD	chr9:g.132901684del	TSC1	132901684	132901684	chr9	19	132901589	132901699	Indeterminate - Possibly Dispensable
LOVD	chr9:g.132901690C>A	TSC1	132901690	132901690	chr9	19	132901589	132901699	Indeterminate - Possibly Dispensable
LOVD	chr9:g.132901691del	TSC1	132901691	132901691	chr9	19	132901589	132901699	Indeterminate - Possibly Dispensable
LOVD	chr9:g.132901697del	TSC1	132901697	132901697	chr9	19	132901589	132901699	Indeterminate - Possibly Dispensable
LOVD	chr9:g.132902606del	TSC1	132902606	132902606	chr9	18	132902605	132902787	Indeterminate - Possibly Dispensable
LOVD	chr9:g.132902607G>A	TSC1	132902607	132902607	chr9	18	132902605	132902787	Indeterminate - Possibly Dispensable
LOVD	chr9:g.132902610dup	TSC1	132902610	132902610	chr9	18	132902605	132902787	Indeterminate - Possibly Dispensable
LOVD	chr9:g.132902612dup	TSC1	132902612	132902612	chr9	18	132902605	132902787	Indeterminate - Possibly Dispensable
LOVD	chr9:g.132902616G>A	TSC1	132902616	132902616	chr9	18	132902605	132902787	Indeterminate - Possibly Dispensable
LOVD	chr9:g.132902622G>A	TSC1	132902622	132902622	chr9	18	132902605	132902787	Indeterminate - Possibly Dispensable
LOVD	chr9:g.132902626G>C	TSC1	132902626	132902626	chr9	18	132902605	132902787	Indeterminate - Possibly Dispensable
LOVD	chr9:g.132902630_132902634del	TSC1	132902630	132902634	chr9	18	132902605	132902787	Indeterminate - Possibly Dispensable
LOVD	chr9:g.132902632_132902636del	TSC1	132902632	132902636	chr9	18	132902605	132902787	Indeterminate - Possibly Dispensable
LOVD	chr9:g.132902633del	TSC1	132902633	132902633	chr9	18	132902605	132902787	Indeterminate - Possibly Dispensable
LOVD	chr9:g.132902634C>A	TSC1	132902634	132902634	chr9	18	132902605	132902787	Indeterminate - Possibly Dispensable
LOVD	chr9:g.132902637C>A	TSC1	132902637	132902637	chr9	18	132902605	132902787	Indeterminate - Possibly Dispensable
LOVD	chr9:g.132902637del	TSC1	132902637	132902637	chr9	18	132902605	132902787	Indeterminate - Possibly Dispensable
LOVD	chr9:g.132902637_132902640del	TSC1	132902637	132902640	chr9	18	132902605	132902787	Indeterminate - Possibly Dispensable
LOVD	chr9:g.132902639del	TSC1	132902639	132902639	chr9	18	132902605	132902787	Indeterminate - Possibly Dispensable
LOVD	chr9:g.132902640G>A	TSC1	132902640	132902640	chr9	18	132902605	132902787	Indeterminate - Possibly Dispensable
LOVD	chr9:g.132902641del	TSC1	132902641	132902641	chr9	18	132902605	132902787	Indeterminate - Possibly Dispensable
LOVD	chr9:g.132902643_132902644dup	TSC1	132902643	132902644	chr9	18	132902605	132902787	Indeterminate - Possibly Dispensable
LOVD	chr9:g.132902649G>A	TSC1	132902649	132902649	chr9	18	132902605	132902787	Indeterminate - Possibly Dispensable
LOVD	chr9:g.132902654_132902655insTT	TSC1	132902654	132902655	chr9	18	132902605	132902787	Indeterminate - Possibly Dispensable
LOVD	chr9:g.132902655G>A	TSC1	132902655	132902655	chr9	18	132902605	132902787	Indeterminate - Possibly Dispensable
LOVD	chr9:g.132902659del	TSC1	132902659	132902659	chr9	18	132902605	132902787	Indeterminate - Possibly Dispensable
LOVD	chr9:g.132902664G>A	TSC1	132902664	132902664	chr9	18	132902605	132902787	Indeterminate - Possibly Dispensable
LOVD	chr9:g.132902667del	TSC1	132902667	132902667	chr9	18	132902605	132902787	Indeterminate - Possibly Dispensable
LOVD	chr9:g.132902669_132902670del	TSC1	132902669	132902670	chr9	18	132902605	132902787	Indeterminate - Possibly Dispensable
LOVD	chr9:g.132902677_132902699del	TSC1	132902677	132902699	chr9	18	132902605	132902787	Indeterminate - Possibly Dispensable
LOVD	chr9:g.132902678del	TSC1	132902678	132902678	chr9	18	132902605	132902787	Indeterminate - Possibly Dispensable
LOVD	chr9:g.132902680del	TSC1	132902680	132902680	chr9	18	132902605	132902787	Indeterminate - Possibly Dispensable
LOVD	chr9:g.132902683del	TSC1	132902683	132902683	chr9	18	132902605	132902787	Indeterminate - Possibly Dispensable
LOVD	chr9:g.132902692dup	TSC1	132902692	132902692	chr9	18	132902605	132902787	Indeterminate - Possibly Dispensable
LOVD	chr9:g.132902697G>A	TSC1	132902697	132902697	chr9	18	132902605	132902787	Indeterminate - Possibly Dispensable
LOVD	chr9:g.132902703G>A	TSC1	132902703	132902703	chr9	18	132902605	132902787	Indeterminate - Possibly Dispensable
LOVD	chr9:g.132902703_132902718del	TSC1	132902703	132902718	chr9	18	132902605	132902787	Indeterminate - Possibly Dispensable
LOVD	chr9:g.132902705del	TSC1	132902705	132902705	chr9	18	132902605	132902787	Indeterminate - Possibly Dispensable
LOVD	chr9:g.132902709G>A	TSC1	132902709	132902709	chr9	18	132902605	132902787	Indeterminate - Possibly Dispensable
LOVD	chr9:g.132902712del	TSC1	132902712	132902712	chr9	18	132902605	132902787	Indeterminate - Possibly Dispensable
LOVD	chr9:g.132902712_132902716del	TSC1	132902712	132902716	chr9	18	132902605	132902787	Indeterminate - Possibly Dispensable
LOVD	chr9:g.132902713G>C	TSC1	132902713	132902713	chr9	18	132902605	132902787	Indeterminate - Possibly Dispensable
LOVD	chr9:g.132902713G>T	TSC1	132902713	132902713	chr9	18	132902605	132902787	Indeterminate - Possibly Dispensable
LOVD	chr9:g.132902713_132902716dup	TSC1	132902713	132902716	chr9	18	132902605	132902787	Indeterminate - Possibly Dispensable
LOVD	chr9:g.132902714dup	TSC1	132902714	132902714	chr9	18	132902605	132902787	Indeterminate - Possibly Dispensable
LOVD	chr9:g.132902719_132902728del	TSC1	132902719	132902728	chr9	18	132902605	132902787	Indeterminate - Possibly Dispensable
LOVD	chr9:g.132902724G>A	TSC1	132902724	132902724	chr9	18	132902605	132902787	Indeterminate - Possibly Dispensable
LOVD	chr9:g.132902727C>A	TSC1	132902727	132902727	chr9	18	132902605	132902787	Indeterminate - Possibly Dispensable
LOVD	chr9:g.132902729_132902732del	TSC1	132902729	132902732	chr9	18	132902605	132902787	Indeterminate - Possibly Dispensable
LOVD	chr9:g.132902730T>A	TSC1	132902730	132902730	chr9	18	132902605	132902787	Indeterminate - Possibly Dispensable
LOVD	chr9:g.132902733G>A	TSC1	132902733	132902733	chr9	18	132902605	132902787	Indeterminate - Possibly Dispensable
LOVD	chr9:g.132902743_132902744del	TSC1	132902743	132902744	chr9	18	132902605	132902787	Indeterminate - Possibly Dispensable
LOVD	chr9:g.132902746C>T	TSC1	132902746	132902746	chr9	18	132902605	132902787	Indeterminate - Possibly Dispensable
LOVD	chr9:g.132902747C>T	TSC1	132902747	132902747	chr9	18	132902605	132902787	Indeterminate - Possibly Dispensable
LOVD	chr9:g.132902754G>A	TSC1	132902754	132902754	chr9	18	132902605	132902787	Indeterminate - Possibly Dispensable
LOVD	chr9:g.132902756_132902768del	TSC1	132902756	132902768	chr9	18	132902605	132902787	Indeterminate - Possibly Dispensable
LOVD	chr9:g.132902769G>A	TSC1	132902769	132902769	chr9	18	132902605	132902787	Indeterminate - Possibly Dispensable
LOVD	chr9:g.132902781del	TSC1	132902781	132902781	chr9	18	132902605	132902787	Indeterminate - Possibly Dispensable
LOVD	chr9:g.132906736del	TSC1	132906736	132906736	chr9	14	132906731	132906835	Indeterminate - Possibly Dispensable
LOVD	chr9:g.132906737C>A	TSC1	132906737	132906737	chr9	14	132906731	132906835	Indeterminate - Possibly Dispensable
LOVD	chr9:g.132906737_132906738dup	TSC1	132906737	132906738	chr9	14	132906731	132906835	Indeterminate - Possibly Dispensable
LOVD	chr9:g.132906737_132906740del	TSC1	132906737	132906740	chr9	14	132906731	132906835	Indeterminate - Possibly Dispensable
LOVD	chr9:g.132906740dup	TSC1	132906740	132906740	chr9	14	132906731	132906835	Indeterminate - Possibly Dispensable
LOVD	chr9:g.132906748del	TSC1	132906748	132906748	chr9	14	132906731	132906835	Indeterminate - Possibly Dispensable
LOVD	chr9:g.132906757_132906758insA	TSC1	132906757	132906758	chr9	14	132906731	132906835	Indeterminate - Possibly Dispensable
LOVD	chr9:g.132906765dup	TSC1	132906765	132906765	chr9	14	132906731	132906835	Indeterminate - Possibly Dispensable
LOVD	chr9:g.132906774del	TSC1	132906774	132906774	chr9	14	132906731	132906835	Indeterminate - Possibly Dispensable
LOVD	chr9:g.132906775_132906812del	TSC1	132906775	132906812	chr9	14	132906731	132906835	Indeterminate - Possibly Dispensable
LOVD	chr9:g.132906779del	TSC1	132906779	132906779	chr9	14	132906731	132906835	Indeterminate - Possibly Dispensable
LOVD	chr9:g.132906780_132906787del	TSC1	132906780	132906787	chr9	14	132906731	132906835	Indeterminate - Possibly Dispensable
LOVD	chr9:g.132906781A>C	TSC1	132906781	132906781	chr9	14	132906731	132906835	Indeterminate - Possibly Dispensable
LOVD	chr9:g.132906785del	TSC1	132906785	132906785	chr9	14	132906731	132906835	Indeterminate - Possibly Dispensable
LOVD	chr9:g.132906791del	TSC1	132906791	132906791	chr9	14	132906731	132906835	Indeterminate - Possibly Dispensable
LOVD	chr9:g.132906801del	TSC1	132906801	132906801	chr9	14	132906731	132906835	Indeterminate - Possibly Dispensable
LOVD	chr9:g.132906802_132906803insTC	TSC1	132906802	132906803	chr9	14	132906731	132906835	Indeterminate - Possibly Dispensable
LOVD	chr9:g.132906804_132906805del	TSC1	132906804	132906805	chr9	14	132906731	132906835	Indeterminate - Possibly Dispensable
LOVD	chr9:g.132906805del	TSC1	132906805	132906805	chr9	14	132906731	132906835	Indeterminate - Possibly Dispensable
LOVD	chr9:g.132906811_132906814del	TSC1	132906811	132906814	chr9	14	132906731	132906835	Indeterminate - Possibly Dispensable
LOVD	chr9:g.132906813del	TSC1	132906813	132906813	chr9	14	132906731	132906835	Indeterminate - Possibly Dispensable
LOVD	chr9:g.132906831del	TSC1	132906831	132906831	chr9	14	132906731	132906835	Indeterminate - Possibly Dispensable
LOVD	chr9:g.132906834_132906835insC	TSC1	132906834	132906835	chr9	14	132906731	132906835	Indeterminate - Possibly Dispensable
LOVD	chr9:g.134731604_134731607dup	COL5A1	134731604	134731607	chr9	8	134731496	134731663	Indeterminate - Possibly Dispensable
LOVD	chr9:g.134750808G>A	COL5A1	134750808	134750808	chr9	13	134750790	134750882	Indeterminate - Possibly Dispensable
LOVD	chr9:g.134817038C>T	COL5A1	134817038	134817038	chr9	53	134817026	134817079	Indeterminate - Possibly Dispensable
LOVD	chrX:g.7257514C>T	STS	7257514	7257514	chrX	5	7257466	7257588	Indeterminate - Possibly Dispensable
LOVD	chrX:g.7305109C>T	STS	7305109	7305109	chrX	8	7305046	7305183	Indeterminate - Possibly Dispensable
LOVD	chrX:g.7305117G>A	STS	7305117	7305117	chrX	8	7305046	7305183	Indeterminate - Possibly Dispensable
LOVD	chrX:g.7305117G>T	STS	7305117	7305117	chrX	8	7305046	7305183	Indeterminate - Possibly Dispensable
LOVD	chrX:g.7305133_7305135del	STS	7305133	7305135	chrX	8	7305046	7305183	Indeterminate - Possibly Dispensable
LOVD	chrX:g.7305136T>G	STS	7305136	7305136	chrX	8	7305046	7305183	Indeterminate - Possibly Dispensable
LOVD	chrX:g.7305162G>A	STS	7305162	7305162	chrX	8	7305046	7305183	Indeterminate - Possibly Dispensable
LOVD	chrX:g.48514247C>T	PORCN	48514247	48514247	chrX	9	48514240	48514365	Indeterminate - Possibly Dispensable
LOVD	chrX:g.48514257dup	PORCN	48514257	48514257	chrX	9	48514240	48514365	Indeterminate - Possibly Dispensable
LOVD	chrX:g.48514259_48514260del	PORCN	48514259	48514260	chrX	9	48514240	48514365	Indeterminate - Possibly Dispensable
LOVD	chrX:g.48514269C>T	PORCN	48514269	48514269	chrX	9	48514240	48514365	Indeterminate - Possibly Dispensable
LOVD	chrX:g.48514274C>T	PORCN	48514274	48514274	chrX	9	48514240	48514365	Indeterminate - Possibly Dispensable
LOVD	chrX:g.48514293T>A	PORCN	48514293	48514293	chrX	9	48514240	48514365	Indeterminate - Possibly Dispensable
LOVD	chrX:g.48514305C>A	PORCN	48514305	48514305	chrX	9	48514240	48514365	Indeterminate - Possibly Dispensable
LOVD	chrX:g.48514307G>A	PORCN	48514307	48514307	chrX	9	48514240	48514365	Indeterminate - Possibly Dispensable
LOVD	chrX:g.48514307_48514312dup	PORCN	48514307	48514312	chrX	9	48514240	48514365	Indeterminate - Possibly Dispensable
LOVD	chrX:g.48514313del	PORCN	48514313	48514313	chrX	9	48514240	48514365	Indeterminate - Possibly Dispensable
LOVD	chrX:g.48514335_48514336dup	PORCN	48514335	48514336	chrX	9	48514240	48514365	Indeterminate - Possibly Dispensable
LOVD	chrX:g.48514343G>T	PORCN	48514343	48514343	chrX	9	48514240	48514365	Indeterminate - Possibly Dispensable
LOVD	chrX:g.48517188_48517201del	PORCN	48517188	48517201	chrX	14	48517183	48517293	Indeterminate - Possibly Dispensable
LOVD	chrX:g.48517195C>T	PORCN	48517195	48517195	chrX	14	48517183	48517293	Indeterminate - Possibly Dispensable
LOVD	chrX:g.48517208del	PORCN	48517208	48517208	chrX	14	48517183	48517293	Indeterminate - Possibly Dispensable
LOVD	chrX:g.48517223_48517224insAGA	PORCN	48517223	48517224	chrX	14	48517183	48517293	Indeterminate - Possibly Dispensable
LOVD	chrX:g.48517259T>C	PORCN	48517259	48517259	chrX	14	48517183	48517293	Indeterminate - Possibly Dispensable
LOVD	chrX:g.48517283_48517284del	PORCN	48517283	48517284	chrX	14	48517183	48517293	Indeterminate - Possibly Dispensable
LOVD	chrX:g.53405076C>T	SMC1A	53405076	53405076	chrX	13	53405012	53405149	Indeterminate - Possibly Dispensable
LOVD	chrX:g.53405113G>A	SMC1A	53405113	53405113	chrX	13	53405012	53405149	Indeterminate - Possibly Dispensable
LOVD	chrX:g.53405130C>T	SMC1A	53405130	53405130	chrX	13	53405012	53405149	Indeterminate - Possibly Dispensable
LOVD	chrX:g.53405131G>C	SMC1A	53405131	53405131	chrX	13	53405012	53405149	Indeterminate - Possibly Dispensable
LOVD	chrX:g.53411822C>T	SMC1A	53411822	53411822	chrX	7	53411761	53411901	Indeterminate - Possibly Dispensable
LOVD	chrX:g.53411823G>C	SMC1A	53411823	53411823	chrX	7	53411761	53411901	Indeterminate - Possibly Dispensable
LOVD	chrX:g.53411846G>T	SMC1A	53411846	53411846	chrX	7	53411761	53411901	Indeterminate - Possibly Dispensable
LOVD	chrX:g.53413260C>T	SMC1A	53413260	53413260	chrX	4	53413232	53413435	Indeterminate - Possibly Dispensable
LOVD	chrX:g.53413426C>T	SMC1A	53413426	53413426	chrX	4	53413232	53413435	Indeterminate - Possibly Dispensable
LOVD	chrX:g.67686012A>T	AR	67686012	67686012	chrX	3	67686010	67686126	Indeterminate - Possibly Dispensable
LOVD	chrX:g.67686030G>A	AR	67686030	67686030	chrX	3	67686010	67686126	Indeterminate - Possibly Dispensable
LOVD	chrX:g.67686033A>G	AR	67686033	67686033	chrX	3	67686010	67686126	Indeterminate - Possibly Dispensable
LOVD	chrX:g.67686046G>C	AR	67686046	67686046	chrX	3	67686010	67686126	Indeterminate - Possibly Dispensable
LOVD	chrX:g.67686064G>A	AR	67686064	67686064	chrX	3	67686010	67686126	Indeterminate - Possibly Dispensable
LOVD	chrX:g.67686073A>C	AR	67686073	67686073	chrX	3	67686010	67686126	Indeterminate - Possibly Dispensable
LOVD	chrX:g.67686087C>G	AR	67686087	67686087	chrX	3	67686010	67686126	Indeterminate - Possibly Dispensable
LOVD	chrX:g.67686088G>A	AR	67686088	67686088	chrX	3	67686010	67686126	Indeterminate - Possibly Dispensable
LOVD	chrX:g.67686091T>C	AR	67686091	67686091	chrX	3	67686010	67686126	Indeterminate - Possibly Dispensable
LOVD	chrX:g.67686091T>G	AR	67686091	67686091	chrX	3	67686010	67686126	Indeterminate - Possibly Dispensable
LOVD	chrX:g.67686094G>C	AR	67686094	67686094	chrX	3	67686010	67686126	Indeterminate - Possibly Dispensable
LOVD	chrX:g.67686100G>A	AR	67686100	67686100	chrX	3	67686010	67686126	Indeterminate - Possibly Dispensable
LOVD	chrX:g.77998601C>A	ATP7A	77998601	77998601	chrX	5	77998478	77998684	Indeterminate - Possibly Dispensable
LOVD	chrX:g.78009128C>A	ATP7A	78009128	78009128	chrX	7	78009102	78009263	Indeterminate - Possibly Dispensable
LOVD	chrX:g.78009142_78009143del	ATP7A	78009142	78009143	chrX	7	78009102	78009263	Indeterminate - Possibly Dispensable
LOVD	chrX:g.78009164_78009165del	ATP7A	78009164	78009165	chrX	7	78009102	78009263	Indeterminate - Possibly Dispensable
LOVD	chrX:g.78009174dup	ATP7A	78009174	78009174	chrX	7	78009102	78009263	Indeterminate - Possibly Dispensable
LOVD	chrX:g.78009212del	ATP7A	78009212	78009212	chrX	7	78009102	78009263	Indeterminate - Possibly Dispensable
LOVD	chrX:g.78009250dup	ATP7A	78009250	78009250	chrX	7	78009102	78009263	Indeterminate - Possibly Dispensable
LOVD	chrX:g.78012885G>A	ATP7A	78012885	78012885	chrX	10	78012879	78013112	Indeterminate - Possibly Dispensable
LOVD	chrX:g.78012893G>A	ATP7A	78012893	78012893	chrX	10	78012879	78013112	Indeterminate - Possibly Dispensable
LOVD	chrX:g.78012912dup	ATP7A	78012912	78012912	chrX	10	78012879	78013112	Indeterminate - Possibly Dispensable
LOVD	chrX:g.78012990_78012991del	ATP7A	78012990	78012991	chrX	10	78012879	78013112	Indeterminate - Possibly Dispensable
LOVD	chrX:g.78013020_78013023del	ATP7A	78013020	78013023	chrX	10	78012879	78013112	Indeterminate - Possibly Dispensable
LOVD	chrX:g.78013043_78013056del	ATP7A	78013043	78013056	chrX	10	78012879	78013112	Indeterminate - Possibly Dispensable
LOVD	chrX:g.78013060dup	ATP7A	78013060	78013060	chrX	10	78012879	78013112	Indeterminate - Possibly Dispensable
LOVD	chrX:g.78013089C>T	ATP7A	78013089	78013089	chrX	10	78012879	78013112	Indeterminate - Possibly Dispensable
LOVD	chrX:g.78013112G>C	ATP7A	78013112	78013112	chrX	10	78012879	78013112	Indeterminate - Possibly Dispensable
LOVD	chrX:g.78021030G>A	ATP7A	78021030	78021030	chrX	14	78020945	78021079	Indeterminate - Possibly Dispensable
LOVD	chrX:g.78021051del	ATP7A	78021051	78021051	chrX	14	78020945	78021079	Indeterminate - Possibly Dispensable
LOVD	chrX:g.78031419A>G	ATP7A	78031419	78031419	chrX	16	78031400	78031582	Indeterminate - Possibly Dispensable
LOVD	chrX:g.78031431C>T	ATP7A	78031431	78031431	chrX	16	78031400	78031582	Indeterminate - Possibly Dispensable
LOVD	chrX:g.78031529G>T	ATP7A	78031529	78031529	chrX	16	78031400	78031582	Indeterminate - Possibly Dispensable
LOVD	chrX:g.78031532dup	ATP7A	78031532	78031532	chrX	16	78031400	78031582	Indeterminate - Possibly Dispensable
LOVD	chrX:g.78031581A>C	ATP7A	78031581	78031581	chrX	16	78031400	78031582	Indeterminate - Possibly Dispensable
LOVD	chrX:g.78031581_78031582del	ATP7A	78031581	78031582	chrX	16	78031400	78031582	Indeterminate - Possibly Dispensable
LOVD	chrX:g.78042619C>T	ATP7A	78042619	78042619	chrX	20	78042585	78042788	Indeterminate - Possibly Dispensable
LOVD	chrX:g.78042627A>G	ATP7A	78042627	78042627	chrX	20	78042585	78042788	Indeterminate - Possibly Dispensable
LOVD	chrX:g.78042645C>T	ATP7A	78042645	78042645	chrX	20	78042585	78042788	Indeterminate - Possibly Dispensable
LOVD	chrX:g.78042665del	ATP7A	78042665	78042665	chrX	20	78042585	78042788	Indeterminate - Possibly Dispensable
LOVD	chrX:g.78042682G>A	ATP7A	78042682	78042682	chrX	20	78042585	78042788	Indeterminate - Possibly Dispensable
LOVD	chrX:g.78042687G>A	ATP7A	78042687	78042687	chrX	20	78042585	78042788	Indeterminate - Possibly Dispensable
LOVD	chrX:g.78042688G>T	ATP7A	78042688	78042688	chrX	20	78042585	78042788	Indeterminate - Possibly Dispensable
LOVD	chrX:g.78042694A>G	ATP7A	78042694	78042694	chrX	20	78042585	78042788	Indeterminate - Possibly Dispensable
LOVD	chrX:g.78042695T>A	ATP7A	78042695	78042695	chrX	20	78042585	78042788	Indeterminate - Possibly Dispensable
LOVD	chrX:g.78042697A>C	ATP7A	78042697	78042697	chrX	20	78042585	78042788	Indeterminate - Possibly Dispensable
LOVD	chrX:g.78042726G>A	ATP7A	78042726	78042726	chrX	20	78042585	78042788	Indeterminate - Possibly Dispensable
LOVD	chrX:g.78042757C>T	ATP7A	78042757	78042757	chrX	20	78042585	78042788	Indeterminate - Possibly Dispensable
LOVD	chrX:g.108568638G>C	COL4A5	108568638	108568638	chrX	5	108568629	108568673	Indeterminate - Possibly Dispensable
LOVD	chrX:g.108568645del	COL4A5	108568645	108568645	chrX	5	108568629	108568673	Indeterminate - Possibly Dispensable
LOVD	chrX:g.108568796_108568800delinsATAC	COL4A5	108568796	108568800	chrX	6	108568759	108568821	Indeterminate - Possibly Dispensable
LOVD	chrX:g.108573637G>C	COL4A5	108573637	108573637	chrX	9	108573574	108573654	Indeterminate - Possibly Dispensable
LOVD	chrX:g.108573646G>C	COL4A5	108573646	108573646	chrX	9	108573574	108573654	Indeterminate - Possibly Dispensable
LOVD	chrX:g.108573652_108573658del	COL4A5	108573652	108573658	chrX	9	108573574	108573654	Indeterminate - Possibly Dispensable
LOVD	chrX:g.108577953_108577954del	COL4A5	108577953	108577954	chrX	11	108577952	108577987	Indeterminate - Possibly Dispensable
LOVD	chrX:g.108578079G>A	COL4A5	108578079	108578079	chrX	12	108578078	108578119	Indeterminate - Possibly Dispensable
LOVD	chrX:g.108580713del	COL4A5	108580713	108580713	chrX	15	108580682	108580738	Indeterminate - Possibly Dispensable
LOVD	chrX:g.108580720del	COL4A5	108580720	108580720	chrX	15	108580682	108580738	Indeterminate - Possibly Dispensable
LOVD	chrX:g.108580722del	COL4A5	108580722	108580722	chrX	15	108580682	108580738	Indeterminate - Possibly Dispensable
LOVD	chrX:g.108591073del	COL4A5	108591073	108591073	chrX	20	108591058	108591231	Indeterminate - Possibly Dispensable
LOVD	chrX:g.108591186G>C	COL4A5	108591186	108591186	chrX	20	108591058	108591231	Indeterminate - Possibly Dispensable
LOVD	chrX:g.108591597dup	COL4A5	108591597	108591597	chrX	21	108591561	108591644	Indeterminate - Possibly Dispensable
LOVD	chrX:g.108591644G>A	COL4A5	108591644	108591644	chrX	21	108591561	108591644	Indeterminate - Possibly Dispensable
LOVD	chrX:g.108621803G>T	COL4A5	108621803	108621803	chrX	32	108621803	108621892	Indeterminate - Possibly Dispensable
LOVD	chrX:g.108621812del	COL4A5	108621812	108621812	chrX	32	108621803	108621892	Indeterminate - Possibly Dispensable
LOVD	chrX:g.108622690C>T	COL4A5	108622690	108622690	chrX	33	108622676	108622825	Indeterminate - Possibly Dispensable
LOVD	chrX:g.108668406dup	COL4A5	108668406	108668406	chrX	41	108668319	108668504	Indeterminate - Possibly Dispensable
LOVD	chrX:g.108668420_108668436delinsTTC	COL4A5	108668420	108668436	chrX	41	108668319	108668504	Indeterminate - Possibly Dispensable
LOVD	chrX:g.108668436G>T	COL4A5	108668436	108668436	chrX	41	108668319	108668504	Indeterminate - Possibly Dispensable
LOVD	chrX:g.130136085C>T	AIFM1	130136085	130136085	chrX	12	130136045	130136185	Indeterminate - Possibly Dispensable
LOVD	chrX:g.130136086G>A	AIFM1	130136086	130136086	chrX	12	130136045	130136185	Indeterminate - Possibly Dispensable
LOVD	chrX:g.130136166A>C	AIFM1	130136166	130136166	chrX	12	130136045	130136185	Indeterminate - Possibly Dispensable
LOVD	chrX:g.130137123G>A	AIFM1	130137123	130137123	chrX	10	130137078	130137185	Indeterminate - Possibly Dispensable
LOVD	chrX:g.131274769dup	IGSF1	131274769	131274769	chrX	18	131274599	131274877	Indeterminate - Possibly Dispensable
LOVD	chrX:g.131274847C>T	IGSF1	131274847	131274847	chrX	18	131274599	131274877	Indeterminate - Possibly Dispensable
LOVD	chrX:g.131275746C>T	IGSF1	131275746	131275746	chrX	16	131275478	131275765	Indeterminate - Possibly Dispensable
LOVD	chrX:g.131276033A>G	IGSF1	131276033	131276033	chrX	15	131275961	131276248	Indeterminate - Possibly Dispensable
LOVD	chrX:g.131276974G>A	IGSF1	131276974	131276974	chrX	14	131276939	131277226	Indeterminate - Possibly Dispensable
LOVD	chrX:g.139548363del	F9	139548363	139548363	chrX	5	139548363	139548491	Indeterminate - Possibly Dispensable
LOVD	chrX:g.139548371T>C	F9	139548371	139548371	chrX	5	139548363	139548491	Indeterminate - Possibly Dispensable
LOVD	chrX:g.139548371T>G	F9	139548371	139548371	chrX	5	139548363	139548491	Indeterminate - Possibly Dispensable
LOVD	chrX:g.139548372G>A	F9	139548372	139548372	chrX	5	139548363	139548491	Indeterminate - Possibly Dispensable
LOVD	chrX:g.139548372G>C	F9	139548372	139548372	chrX	5	139548363	139548491	Indeterminate - Possibly Dispensable
LOVD	chrX:g.139548372G>T	F9	139548372	139548372	chrX	5	139548363	139548491	Indeterminate - Possibly Dispensable
LOVD	chrX:g.139548372_139548378del	F9	139548372	139548378	chrX	5	139548363	139548491	Indeterminate - Possibly Dispensable
LOVD	chrX:g.139548377del	F9	139548377	139548377	chrX	5	139548363	139548491	Indeterminate - Possibly Dispensable
LOVD	chrX:g.139548378T>C	F9	139548378	139548378	chrX	5	139548363	139548491	Indeterminate - Possibly Dispensable
LOVD	chrX:g.139548383A>C	F9	139548383	139548383	chrX	5	139548363	139548491	Indeterminate - Possibly Dispensable
LOVD	chrX:g.139548383A>G	F9	139548383	139548383	chrX	5	139548363	139548491	Indeterminate - Possibly Dispensable
LOVD	chrX:g.139548384A>G	F9	139548384	139548384	chrX	5	139548363	139548491	Indeterminate - Possibly Dispensable
LOVD	chrX:g.139548384del	F9	139548384	139548384	chrX	5	139548363	139548491	Indeterminate - Possibly Dispensable
LOVD	chrX:g.139548385T>A	F9	139548385	139548385	chrX	5	139548363	139548491	Indeterminate - Possibly Dispensable
LOVD	chrX:g.139548386G>A	F9	139548386	139548386	chrX	5	139548363	139548491	Indeterminate - Possibly Dispensable
LOVD	chrX:g.139548387G>A	F9	139548387	139548387	chrX	5	139548363	139548491	Indeterminate - Possibly Dispensable
LOVD	chrX:g.139548389dup	F9	139548389	139548389	chrX	5	139548363	139548491	Indeterminate - Possibly Dispensable
LOVD	chrX:g.139548391A>T	F9	139548391	139548391	chrX	5	139548363	139548491	Indeterminate - Possibly Dispensable
LOVD	chrX:g.139548392T>A	F9	139548392	139548392	chrX	5	139548363	139548491	Indeterminate - Possibly Dispensable
LOVD	chrX:g.139548392T>C	F9	139548392	139548392	chrX	5	139548363	139548491	Indeterminate - Possibly Dispensable
LOVD	chrX:g.139548393G>A	F9	139548393	139548393	chrX	5	139548363	139548491	Indeterminate - Possibly Dispensable
LOVD	chrX:g.139548393G>C	F9	139548393	139548393	chrX	5	139548363	139548491	Indeterminate - Possibly Dispensable
LOVD	chrX:g.139548393G>T	F9	139548393	139548393	chrX	5	139548363	139548491	Indeterminate - Possibly Dispensable
LOVD	chrX:g.139548394C>A	F9	139548394	139548394	chrX	5	139548363	139548491	Indeterminate - Possibly Dispensable
LOVD	chrX:g.139548394C>G	F9	139548394	139548394	chrX	5	139548363	139548491	Indeterminate - Possibly Dispensable
LOVD	chrX:g.139548395G>A	F9	139548395	139548395	chrX	5	139548363	139548491	Indeterminate - Possibly Dispensable
LOVD	chrX:g.139548395G>T	F9	139548395	139548395	chrX	5	139548363	139548491	Indeterminate - Possibly Dispensable
LOVD	chrX:g.139548398C>A	F9	139548398	139548398	chrX	5	139548363	139548491	Indeterminate - Possibly Dispensable
LOVD	chrX:g.139548398C>G	F9	139548398	139548398	chrX	5	139548363	139548491	Indeterminate - Possibly Dispensable
LOVD	chrX:g.139548398C>T	F9	139548398	139548398	chrX	5	139548363	139548491	Indeterminate - Possibly Dispensable
LOVD	chrX:g.139548399A>C	F9	139548399	139548399	chrX	5	139548363	139548491	Indeterminate - Possibly Dispensable
LOVD	chrX:g.139548399A>G	F9	139548399	139548399	chrX	5	139548363	139548491	Indeterminate - Possibly Dispensable
LOVD	chrX:g.139548400del	F9	139548400	139548400	chrX	5	139548363	139548491	Indeterminate - Possibly Dispensable
LOVD	chrX:g.139548404T>C	F9	139548404	139548404	chrX	5	139548363	139548491	Indeterminate - Possibly Dispensable
LOVD	chrX:g.139548405G>A	F9	139548405	139548405	chrX	5	139548363	139548491	Indeterminate - Possibly Dispensable
LOVD	chrX:g.139548406_139548410del	F9	139548406	139548410	chrX	5	139548363	139548491	Indeterminate - Possibly Dispensable
LOVD	chrX:g.139548411dup	F9	139548411	139548411	chrX	5	139548363	139548491	Indeterminate - Possibly Dispensable
LOVD	chrX:g.139548419_139548422dup	F9	139548419	139548422	chrX	5	139548363	139548491	Indeterminate - Possibly Dispensable
LOVD	chrX:g.139548420del	F9	139548420	139548420	chrX	5	139548363	139548491	Indeterminate - Possibly Dispensable
LOVD	chrX:g.139548421_139548422insTT	F9	139548421	139548422	chrX	5	139548363	139548491	Indeterminate - Possibly Dispensable
LOVD	chrX:g.139548424dup	F9	139548424	139548424	chrX	5	139548363	139548491	Indeterminate - Possibly Dispensable
LOVD	chrX:g.139548424_139548425del	F9	139548424	139548425	chrX	5	139548363	139548491	Indeterminate - Possibly Dispensable
LOVD	chrX:g.139548425A>T	F9	139548425	139548425	chrX	5	139548363	139548491	Indeterminate - Possibly Dispensable
LOVD	chrX:g.139548428G>A	F9	139548428	139548428	chrX	5	139548363	139548491	Indeterminate - Possibly Dispensable
LOVD	chrX:g.139548429T>C	F9	139548429	139548429	chrX	5	139548363	139548491	Indeterminate - Possibly Dispensable
LOVD	chrX:g.139548430G>A	F9	139548430	139548430	chrX	5	139548363	139548491	Indeterminate - Possibly Dispensable
LOVD	chrX:g.139548435G>A	F9	139548435	139548435	chrX	5	139548363	139548491	Indeterminate - Possibly Dispensable
LOVD	chrX:g.139548435G>C	F9	139548435	139548435	chrX	5	139548363	139548491	Indeterminate - Possibly Dispensable
LOVD	chrX:g.139548435G>T	F9	139548435	139548435	chrX	5	139548363	139548491	Indeterminate - Possibly Dispensable
LOVD	chrX:g.139548436_139548441dup	F9	139548436	139548441	chrX	5	139548363	139548491	Indeterminate - Possibly Dispensable
LOVD	chrX:g.139548437T>C	F9	139548437	139548437	chrX	5	139548363	139548491	Indeterminate - Possibly Dispensable
LOVD	chrX:g.139548440T>C	F9	139548440	139548440	chrX	5	139548363	139548491	Indeterminate - Possibly Dispensable
LOVD	chrX:g.139548441G>A	F9	139548441	139548441	chrX	5	139548363	139548491	Indeterminate - Possibly Dispensable
LOVD	chrX:g.139548441G>C	F9	139548441	139548441	chrX	5	139548363	139548491	Indeterminate - Possibly Dispensable
LOVD	chrX:g.139548441_139548466dup	F9	139548441	139548466	chrX	5	139548363	139548491	Indeterminate - Possibly Dispensable
LOVD	chrX:g.139548442T>A	F9	139548442	139548442	chrX	5	139548363	139548491	Indeterminate - Possibly Dispensable
LOVD	chrX:g.139548449G>A	F9	139548449	139548449	chrX	5	139548363	139548491	Indeterminate - Possibly Dispensable
LOVD	chrX:g.139548449G>C	F9	139548449	139548449	chrX	5	139548363	139548491	Indeterminate - Possibly Dispensable
LOVD	chrX:g.139548449G>T	F9	139548449	139548449	chrX	5	139548363	139548491	Indeterminate - Possibly Dispensable
LOVD	chrX:g.139548450G>A	F9	139548450	139548450	chrX	5	139548363	139548491	Indeterminate - Possibly Dispensable
LOVD	chrX:g.139548450G>C	F9	139548450	139548450	chrX	5	139548363	139548491	Indeterminate - Possibly Dispensable
LOVD	chrX:g.139548450G>T	F9	139548450	139548450	chrX	5	139548363	139548491	Indeterminate - Possibly Dispensable
LOVD	chrX:g.139548450del	F9	139548450	139548450	chrX	5	139548363	139548491	Indeterminate - Possibly Dispensable
LOVD	chrX:g.139548453A>G	F9	139548453	139548453	chrX	5	139548363	139548491	Indeterminate - Possibly Dispensable
LOVD	chrX:g.139548454T>A	F9	139548454	139548454	chrX	5	139548363	139548491	Indeterminate - Possibly Dispensable
LOVD	chrX:g.139548454del	F9	139548454	139548454	chrX	5	139548363	139548491	Indeterminate - Possibly Dispensable
LOVD	chrX:g.139548455C>A	F9	139548455	139548455	chrX	5	139548363	139548491	Indeterminate - Possibly Dispensable
LOVD	chrX:g.139548455C>T	F9	139548455	139548455	chrX	5	139548363	139548491	Indeterminate - Possibly Dispensable
LOVD	chrX:g.139548458C>T	F9	139548458	139548458	chrX	5	139548363	139548491	Indeterminate - Possibly Dispensable
LOVD	chrX:g.139548458dup	F9	139548458	139548458	chrX	5	139548363	139548491	Indeterminate - Possibly Dispensable
LOVD	chrX:g.139548462C>T	F9	139548462	139548462	chrX	5	139548363	139548491	Indeterminate - Possibly Dispensable
LOVD	chrX:g.139548467A>T	F9	139548467	139548467	chrX	5	139548363	139548491	Indeterminate - Possibly Dispensable
LOVD	chrX:g.139548468del	F9	139548468	139548468	chrX	5	139548363	139548491	Indeterminate - Possibly Dispensable
LOVD	chrX:g.139548470C>T	F9	139548470	139548470	chrX	5	139548363	139548491	Indeterminate - Possibly Dispensable
LOVD	chrX:g.139548470dup	F9	139548470	139548470	chrX	5	139548363	139548491	Indeterminate - Possibly Dispensable
LOVD	chrX:g.139548472G>T	F9	139548472	139548472	chrX	5	139548363	139548491	Indeterminate - Possibly Dispensable
LOVD	chrX:g.139548473_139548488del	F9	139548473	139548488	chrX	5	139548363	139548491	Indeterminate - Possibly Dispensable
LOVD	chrX:g.139548476T>C	F9	139548476	139548476	chrX	5	139548363	139548491	Indeterminate - Possibly Dispensable
LOVD	chrX:g.139548477C>G	F9	139548477	139548477	chrX	5	139548363	139548491	Indeterminate - Possibly Dispensable
LOVD	chrX:g.139548478C>T	F9	139548478	139548478	chrX	5	139548363	139548491	Indeterminate - Possibly Dispensable
LOVD	chrX:g.139548479T>C	F9	139548479	139548479	chrX	5	139548363	139548491	Indeterminate - Possibly Dispensable
LOVD	chrX:g.139548480G>A	F9	139548480	139548480	chrX	5	139548363	139548491	Indeterminate - Possibly Dispensable
LOVD	chrX:g.139548480G>C	F9	139548480	139548480	chrX	5	139548363	139548491	Indeterminate - Possibly Dispensable
LOVD	chrX:g.139548480G>T	F9	139548480	139548480	chrX	5	139548363	139548491	Indeterminate - Possibly Dispensable
LOVD	chrX:g.139548488G>A	F9	139548488	139548488	chrX	5	139548363	139548491	Indeterminate - Possibly Dispensable
LOVD	chrX:g.139548489C>T	F9	139548489	139548489	chrX	5	139548363	139548491	Indeterminate - Possibly Dispensable
LOVD	chrX:g.139548489_139548491del	F9	139548489	139548491	chrX	5	139548363	139548491	Indeterminate - Possibly Dispensable
LOVD	chrX:g.139548490A>C	F9	139548490	139548490	chrX	5	139548363	139548491	Indeterminate - Possibly Dispensable
LOVD	chrX:g.139548490A>G	F9	139548490	139548490	chrX	5	139548363	139548491	Indeterminate - Possibly Dispensable
LOVD	chrX:g.139548490A>T	F9	139548490	139548490	chrX	5	139548363	139548491	Indeterminate - Possibly Dispensable
LOVD	chrX:g.139548491G>A	F9	139548491	139548491	chrX	5	139548363	139548491	Indeterminate - Possibly Dispensable
LOVD	chrX:g.139548491G>T	F9	139548491	139548491	chrX	5	139548363	139548491	Indeterminate - Possibly Dispensable
LOVD	chrX:g.153690403_153690404insAGGG	SLC6A8	153690403	153690404	chrX	2	153690375	153690506	Indeterminate - Possibly Dispensable
LOVD	chrX:g.153690433_153690435del	SLC6A8	153690433	153690435	chrX	2	153690375	153690506	Indeterminate - Possibly Dispensable
LOVD	chrX:g.153690482T>C	SLC6A8	153690482	153690482	chrX	2	153690375	153690506	Indeterminate - Possibly Dispensable
LOVD	chrX:g.153693049C>G	SLC6A8	153693049	153693049	chrX	5	153693041	153693175	Indeterminate - Possibly Dispensable
LOVD	chrX:g.153693141_153693142del	SLC6A8	153693141	153693142	chrX	5	153693041	153693175	Indeterminate - Possibly Dispensable
LOVD	chrX:g.153693147_153693148del	SLC6A8	153693147	153693148	chrX	5	153693041	153693175	Indeterminate - Possibly Dispensable
LOVD	chrX:g.153693175G>A	SLC6A8	153693175	153693175	chrX	5	153693041	153693175	Indeterminate - Possibly Dispensable
LOVD	chrX:g.153694136G>C	SLC6A8	153694136	153694136	chrX	9	153694130	153694267	Indeterminate - Possibly Dispensable
LOVD	chrX:g.153694146G>A	SLC6A8	153694146	153694146	chrX	9	153694130	153694267	Indeterminate - Possibly Dispensable
LOVD	chrX:g.153694174_153694184del	SLC6A8	153694174	153694184	chrX	9	153694130	153694267	Indeterminate - Possibly Dispensable
LOVD	chrX:g.153694193dup	SLC6A8	153694193	153694193	chrX	9	153694130	153694267	Indeterminate - Possibly Dispensable
LOVD	chrX:g.153694247_153694250del	SLC6A8	153694247	153694250	chrX	9	153694130	153694267	Indeterminate - Possibly Dispensable
LOVD	chrX:g.153694256A>G	SLC6A8	153694256	153694256	chrX	9	153694130	153694267	Indeterminate - Possibly Dispensable
LOVD	chrX:g.153694729_153694734del	SLC6A8	153694729	153694734	chrX	12	153694719	153694889	Indeterminate - Possibly Dispensable
LOVD	chrX:g.153694753C>T	SLC6A8	153694753	153694753	chrX	12	153694719	153694889	Indeterminate - Possibly Dispensable
LOVD	chrX:g.153694783C>T	SLC6A8	153694783	153694783	chrX	12	153694719	153694889	Indeterminate - Possibly Dispensable
LOVD	chrX:g.153694789G>A	SLC6A8	153694789	153694789	chrX	12	153694719	153694889	Indeterminate - Possibly Dispensable
LOVD	chrX:g.153694807G>A	SLC6A8	153694807	153694807	chrX	12	153694719	153694889	Indeterminate - Possibly Dispensable
LOVD	chrX:g.153694812_153694825del	SLC6A8	153694812	153694825	chrX	12	153694719	153694889	Indeterminate - Possibly Dispensable
LOVD	chrX:g.154860459_154860460del	F8	154860459	154860460	chrX	25	154860432	154860608	Indeterminate - Possibly Dispensable
LOVD	chrX:g.154860467G>A	F8	154860467	154860467	chrX	25	154860432	154860608	Indeterminate - Possibly Dispensable
LOVD	chrX:g.154860535C>T	F8	154860535	154860535	chrX	25	154860432	154860608	Indeterminate - Possibly Dispensable
LOVD	chrX:g.154860536C>T	F8	154860536	154860536	chrX	25	154860432	154860608	Indeterminate - Possibly Dispensable
LOVD	chrX:g.154860580A>T	F8	154860580	154860580	chrX	25	154860432	154860608	Indeterminate - Possibly Dispensable
LOVD	chrX:g.154896102C>G	F8	154896102	154896102	chrX	22	154896077	154896232	Indeterminate - Possibly Dispensable
LOVD	chrX:g.154896103G>A	F8	154896103	154896103	chrX	22	154896077	154896232	Indeterminate - Possibly Dispensable
LOVD	chrX:g.154896113C>T	F8	154896113	154896113	chrX	22	154896077	154896232	Indeterminate - Possibly Dispensable
LOVD	chrX:g.154896135T>C	F8	154896135	154896135	chrX	22	154896077	154896232	Indeterminate - Possibly Dispensable
LOVD	chrX:g.154896157T>A	F8	154896157	154896157	chrX	22	154896077	154896232	Indeterminate - Possibly Dispensable
LOVD	chrX:g.154896187C>T	F8	154896187	154896187	chrX	22	154896077	154896232	Indeterminate - Possibly Dispensable
LOVD	chrX:g.154896190G>A	F8	154896190	154896190	chrX	22	154896077	154896232	Indeterminate - Possibly Dispensable
LOVD	chrX:g.154896190G>C	F8	154896190	154896190	chrX	22	154896077	154896232	Indeterminate - Possibly Dispensable
LOVD	chrX:g.154896192G>A	F8	154896192	154896192	chrX	22	154896077	154896232	Indeterminate - Possibly Dispensable
LOVD	chrX:g.154896201C>T	F8	154896201	154896201	chrX	22	154896077	154896232	Indeterminate - Possibly Dispensable
LOVD	chrX:g.154896205G>C	F8	154896205	154896205	chrX	22	154896077	154896232	Indeterminate - Possibly Dispensable
LOVD	chrX:g.154896209_154896210del	F8	154896209	154896210	chrX	22	154896077	154896232	Indeterminate - Possibly Dispensable
LOVD	chrX:g.154896210A>T	F8	154896210	154896210	chrX	22	154896077	154896232	Indeterminate - Possibly Dispensable
LOVD	chrX:g.154896229C>A	F8	154896229	154896229	chrX	22	154896077	154896232	Indeterminate - Possibly Dispensable
LOVD	chrX:g.154901439C>T	F8	154901439	154901439	chrX	20	154901371	154901442	Indeterminate - Possibly Dispensable
LOVD	chrX:g.154902053T>C	F8	154902053	154902053	chrX	19	154902051	154902167	Indeterminate - Possibly Dispensable
LOVD	chrX:g.154902062A>G	F8	154902062	154902062	chrX	19	154902051	154902167	Indeterminate - Possibly Dispensable
LOVD	chrX:g.154902077C>T	F8	154902077	154902077	chrX	19	154902051	154902167	Indeterminate - Possibly Dispensable
LOVD	chrX:g.154902084C>T	F8	154902084	154902084	chrX	19	154902051	154902167	Indeterminate - Possibly Dispensable
LOVD	chrX:g.154902101C>T	F8	154902101	154902101	chrX	19	154902051	154902167	Indeterminate - Possibly Dispensable
LOVD	chrX:g.154902113T>C	F8	154902113	154902113	chrX	19	154902051	154902167	Indeterminate - Possibly Dispensable
LOVD	chrX:g.154902117C>T	F8	154902117	154902117	chrX	19	154902051	154902167	Indeterminate - Possibly Dispensable
LOVD	chrX:g.154902119C>A	F8	154902119	154902119	chrX	19	154902051	154902167	Indeterminate - Possibly Dispensable
LOVD	chrX:g.154902120G>A	F8	154902120	154902120	chrX	19	154902051	154902167	Indeterminate - Possibly Dispensable
LOVD	chrX:g.154902121C>A	F8	154902121	154902121	chrX	19	154902051	154902167	Indeterminate - Possibly Dispensable
LOVD	chrX:g.154902167C>G	F8	154902167	154902167	chrX	19	154902051	154902167	Indeterminate - Possibly Dispensable
LOVD	chrX:g.154903906C>G	F8	154903906	154903906	chrX	18	154903906	154904088	Indeterminate - Possibly Dispensable
LOVD	chrX:g.154903911T>C	F8	154903911	154903911	chrX	18	154903906	154904088	Indeterminate - Possibly Dispensable
LOVD	chrX:g.154903923A>G	F8	154903923	154903923	chrX	18	154903906	154904088	Indeterminate - Possibly Dispensable
LOVD	chrX:g.154903949del	F8	154903949	154903949	chrX	18	154903906	154904088	Indeterminate - Possibly Dispensable
LOVD	chrX:g.154903949dup	F8	154903949	154903949	chrX	18	154903906	154904088	Indeterminate - Possibly Dispensable
LOVD	chrX:g.154903950C>T	F8	154903950	154903950	chrX	18	154903906	154904088	Indeterminate - Possibly Dispensable
LOVD	chrX:g.154903951G>A	F8	154903951	154903951	chrX	18	154903906	154904088	Indeterminate - Possibly Dispensable
LOVD	chrX:g.154903960A>T	F8	154903960	154903960	chrX	18	154903906	154904088	Indeterminate - Possibly Dispensable
LOVD	chrX:g.154903963C>T	F8	154903963	154903963	chrX	18	154903906	154904088	Indeterminate - Possibly Dispensable
LOVD	chrX:g.154903966G>C	F8	154903966	154903966	chrX	18	154903906	154904088	Indeterminate - Possibly Dispensable
LOVD	chrX:g.154903968C>A	F8	154903968	154903968	chrX	18	154903906	154904088	Indeterminate - Possibly Dispensable
LOVD	chrX:g.154903980A>G	F8	154903980	154903980	chrX	18	154903906	154904088	Indeterminate - Possibly Dispensable
LOVD	chrX:g.154903989_154903990del	F8	154903989	154903990	chrX	18	154903906	154904088	Indeterminate - Possibly Dispensable
LOVD	chrX:g.154904004C>T	F8	154904004	154904004	chrX	18	154903906	154904088	Indeterminate - Possibly Dispensable
LOVD	chrX:g.154904013A>G	F8	154904013	154904013	chrX	18	154903906	154904088	Indeterminate - Possibly Dispensable
LOVD	chrX:g.154904019T>C	F8	154904019	154904019	chrX	18	154903906	154904088	Indeterminate - Possibly Dispensable
LOVD	chrX:g.154904023A>G	F8	154904023	154904023	chrX	18	154903906	154904088	Indeterminate - Possibly Dispensable
LOVD	chrX:g.154904023A>T	F8	154904023	154904023	chrX	18	154903906	154904088	Indeterminate - Possibly Dispensable
LOVD	chrX:g.154904025C>T	F8	154904025	154904025	chrX	18	154903906	154904088	Indeterminate - Possibly Dispensable
LOVD	chrX:g.154904026G>A	F8	154904026	154904026	chrX	18	154903906	154904088	Indeterminate - Possibly Dispensable
LOVD	chrX:g.154904061A>G	F8	154904061	154904061	chrX	18	154903906	154904088	Indeterminate - Possibly Dispensable
LOVD	chrX:g.154904082T>C	F8	154904082	154904082	chrX	18	154903906	154904088	Indeterminate - Possibly Dispensable
LOVD	chrX:g.154904824G>A	F8	154904824	154904824	chrX	16	154904811	154905023	Indeterminate - Possibly Dispensable
LOVD	chrX:g.154904833G>T	F8	154904833	154904833	chrX	16	154904811	154905023	Indeterminate - Possibly Dispensable
LOVD	chrX:g.154904840C>T	F8	154904840	154904840	chrX	16	154904811	154905023	Indeterminate - Possibly Dispensable
LOVD	chrX:g.154904853C>G	F8	154904853	154904853	chrX	16	154904811	154905023	Indeterminate - Possibly Dispensable
LOVD	chrX:g.154904854T>C	F8	154904854	154904854	chrX	16	154904811	154905023	Indeterminate - Possibly Dispensable
LOVD	chrX:g.154904854T>G	F8	154904854	154904854	chrX	16	154904811	154905023	Indeterminate - Possibly Dispensable
LOVD	chrX:g.154904866G>A	F8	154904866	154904866	chrX	16	154904811	154905023	Indeterminate - Possibly Dispensable
LOVD	chrX:g.154904896T>C	F8	154904896	154904896	chrX	16	154904811	154905023	Indeterminate - Possibly Dispensable
LOVD	chrX:g.154904897A>C	F8	154904897	154904897	chrX	16	154904811	154905023	Indeterminate - Possibly Dispensable
LOVD	chrX:g.154904975G>A	F8	154904975	154904975	chrX	16	154904811	154905023	Indeterminate - Possibly Dispensable
LOVD	chrX:g.154904989G>T	F8	154904989	154904989	chrX	16	154904811	154905023	Indeterminate - Possibly Dispensable
LOVD	chrX:g.154904998C>T	F8	154904998	154904998	chrX	16	154904811	154905023	Indeterminate - Possibly Dispensable
LOVD	chrX:g.154904999G>A	F8	154904999	154904999	chrX	16	154904811	154905023	Indeterminate - Possibly Dispensable
LOVD	chrX:g.154904999G>C	F8	154904999	154904999	chrX	16	154904811	154905023	Indeterminate - Possibly Dispensable
LOVD	chrX:g.154905005C>G	F8	154905005	154905005	chrX	16	154904811	154905023	Indeterminate - Possibly Dispensable
LOVD	chrX:g.154905017A>G	F8	154905017	154905017	chrX	16	154904811	154905023	Indeterminate - Possibly Dispensable
LOVD	chrX:g.154947708C>T	F8	154947708	154947708	chrX	13	154947698	154947907	Indeterminate - Possibly Dispensable
LOVD	chrX:g.154947709A>G	F8	154947709	154947709	chrX	13	154947698	154947907	Indeterminate - Possibly Dispensable
LOVD	chrX:g.154947710T>C	F8	154947710	154947710	chrX	13	154947698	154947907	Indeterminate - Possibly Dispensable
LOVD	chrX:g.154947712G>T	F8	154947712	154947712	chrX	13	154947698	154947907	Indeterminate - Possibly Dispensable
LOVD	chrX:g.154947716T>C	F8	154947716	154947716	chrX	13	154947698	154947907	Indeterminate - Possibly Dispensable
LOVD	chrX:g.154947721A>T	F8	154947721	154947721	chrX	13	154947698	154947907	Indeterminate - Possibly Dispensable
LOVD	chrX:g.154947752G>A	F8	154947752	154947752	chrX	13	154947698	154947907	Indeterminate - Possibly Dispensable
LOVD	chrX:g.154947756_154947757del	F8	154947756	154947757	chrX	13	154947698	154947907	Indeterminate - Possibly Dispensable
LOVD	chrX:g.154947763T>C	F8	154947763	154947763	chrX	13	154947698	154947907	Indeterminate - Possibly Dispensable
LOVD	chrX:g.154947768C>G	F8	154947768	154947768	chrX	13	154947698	154947907	Indeterminate - Possibly Dispensable
LOVD	chrX:g.154947800_154947802del	F8	154947800	154947802	chrX	13	154947698	154947907	Indeterminate - Possibly Dispensable
LOVD	chrX:g.154947844C>T	F8	154947844	154947844	chrX	13	154947698	154947907	Indeterminate - Possibly Dispensable
LOVD	chrX:g.154947845A>G	F8	154947845	154947845	chrX	13	154947698	154947907	Indeterminate - Possibly Dispensable
LOVD	chrX:g.154947846G>C	F8	154947846	154947846	chrX	13	154947698	154947907	Indeterminate - Possibly Dispensable
LOVD	chrX:g.154947847T>C	F8	154947847	154947847	chrX	13	154947698	154947907	Indeterminate - Possibly Dispensable
LOVD	chrX:g.154947877T>G	F8	154947877	154947877	chrX	13	154947698	154947907	Indeterminate - Possibly Dispensable
LOVD	chrX:g.154947878G>A	F8	154947878	154947878	chrX	13	154947698	154947907	Indeterminate - Possibly Dispensable
LOVD	chrX:g.154947895T>C	F8	154947895	154947895	chrX	13	154947698	154947907	Indeterminate - Possibly Dispensable
LOVD	chrX:g.154947895_154947896del	F8	154947895	154947896	chrX	13	154947698	154947907	Indeterminate - Possibly Dispensable
LOVD	chrX:g.154947899C>T	F8	154947899	154947899	chrX	13	154947698	154947907	Indeterminate - Possibly Dispensable
LOVD	chrX:g.154947901T>C	F8	154947901	154947901	chrX	13	154947698	154947907	Indeterminate - Possibly Dispensable
LOVD	chrX:g.154969337G>A	F8	154969337	154969337	chrX	7	154969331	154969552	Indeterminate - Possibly Dispensable
LOVD	chrX:g.154969348A>G	F8	154969348	154969348	chrX	7	154969331	154969552	Indeterminate - Possibly Dispensable
LOVD	chrX:g.154969354C>T	F8	154969354	154969354	chrX	7	154969331	154969552	Indeterminate - Possibly Dispensable
LOVD	chrX:g.154969361G>C	F8	154969361	154969361	chrX	7	154969331	154969552	Indeterminate - Possibly Dispensable
LOVD	chrX:g.154969391_154969394del	F8	154969391	154969394	chrX	7	154969331	154969552	Indeterminate - Possibly Dispensable
LOVD	chrX:g.154969400T>C	F8	154969400	154969400	chrX	7	154969331	154969552	Indeterminate - Possibly Dispensable
LOVD	chrX:g.154969405A>G	F8	154969405	154969405	chrX	7	154969331	154969552	Indeterminate - Possibly Dispensable
LOVD	chrX:g.154969417G>A	F8	154969417	154969417	chrX	7	154969331	154969552	Indeterminate - Possibly Dispensable
LOVD	chrX:g.154969432G>T	F8	154969432	154969432	chrX	7	154969331	154969552	Indeterminate - Possibly Dispensable
LOVD	chrX:g.154969438C>A	F8	154969438	154969438	chrX	7	154969331	154969552	Indeterminate - Possibly Dispensable
LOVD	chrX:g.154969438C>T	F8	154969438	154969438	chrX	7	154969331	154969552	Indeterminate - Possibly Dispensable
LOVD	chrX:g.154969439G>A	F8	154969439	154969439	chrX	7	154969331	154969552	Indeterminate - Possibly Dispensable
LOVD	chrX:g.154969441T>G	F8	154969441	154969441	chrX	7	154969331	154969552	Indeterminate - Possibly Dispensable
LOVD	chrX:g.154969450A>G	F8	154969450	154969450	chrX	7	154969331	154969552	Indeterminate - Possibly Dispensable
LOVD	chrX:g.154969469C>T	F8	154969469	154969469	chrX	7	154969331	154969552	Indeterminate - Possibly Dispensable
LOVD	chrX:g.154969486A>G	F8	154969486	154969486	chrX	7	154969331	154969552	Indeterminate - Possibly Dispensable
LOVD	chrX:g.154969498G>A	F8	154969498	154969498	chrX	7	154969331	154969552	Indeterminate - Possibly Dispensable
LOVD	chrX:g.154969508C>T	F8	154969508	154969508	chrX	7	154969331	154969552	Indeterminate - Possibly Dispensable
LOVD	chrX:g.154969518C>T	F8	154969518	154969518	chrX	7	154969331	154969552	Indeterminate - Possibly Dispensable
LOVD	chrX:g.154969543C>T	F8	154969543	154969543	chrX	7	154969331	154969552	Indeterminate - Possibly Dispensable
LOVD	chrX:g.154984689_154984711dup	F8	154984689	154984711	chrX	6	154984687	154984803	Indeterminate - Possibly Dispensable
LOVD	chrX:g.154984710C>T	F8	154984710	154984710	chrX	6	154984687	154984803	Indeterminate - Possibly Dispensable
LOVD	chrX:g.154984719G>A	F8	154984719	154984719	chrX	6	154984687	154984803	Indeterminate - Possibly Dispensable
LOVD	chrX:g.154984722_154984723del	F8	154984722	154984723	chrX	6	154984687	154984803	Indeterminate - Possibly Dispensable
LOVD	chrX:g.154984745del	F8	154984745	154984745	chrX	6	154984687	154984803	Indeterminate - Possibly Dispensable
LOVD	chrX:g.154984791T>C	F8	154984791	154984791	chrX	6	154984687	154984803	Indeterminate - Possibly Dispensable
LOVD	chrX:g.154984797C>A	F8	154984797	154984797	chrX	6	154984687	154984803	Indeterminate - Possibly Dispensable
LOVD	chrX:g.154987242T>A	F8	154987242	154987242	chrX	5	154987237	154987305	Indeterminate - Possibly Dispensable
LOVD	chrX:g.154987242T>C	F8	154987242	154987242	chrX	5	154987237	154987305	Indeterminate - Possibly Dispensable
LOVD	chrX:g.154987248A>C	F8	154987248	154987248	chrX	5	154987237	154987305	Indeterminate - Possibly Dispensable
LOVD	chrX:g.154987252C>T	F8	154987252	154987252	chrX	5	154987237	154987305	Indeterminate - Possibly Dispensable
LOVD	chrX:g.154987253_154987257del	F8	154987253	154987257	chrX	5	154987237	154987305	Indeterminate - Possibly Dispensable
LOVD	chrX:g.154987257A>C	F8	154987257	154987257	chrX	5	154987237	154987305	Indeterminate - Possibly Dispensable
LOVD	chrX:g.154987301A>C	F8	154987301	154987301	chrX	5	154987237	154987305	Indeterminate - Possibly Dispensable
LOVD	chrX:g.154987305C>T	F8	154987305	154987305	chrX	5	154987237	154987305	Indeterminate - Possibly Dispensable
LOVD	chrX:g.154992938T>C	F8	154992938	154992938	chrX	4	154992936	154993148	Indeterminate - Possibly Dispensable
LOVD	chrX:g.154992962A>G	F8	154992962	154992962	chrX	4	154992936	154993148	Indeterminate - Possibly Dispensable
LOVD	chrX:g.154992966G>A	F8	154992966	154992966	chrX	4	154992936	154993148	Indeterminate - Possibly Dispensable
LOVD	chrX:g.154992977A>T	F8	154992977	154992977	chrX	4	154992936	154993148	Indeterminate - Possibly Dispensable
LOVD	chrX:g.154992981C>A	F8	154992981	154992981	chrX	4	154992936	154993148	Indeterminate - Possibly Dispensable
LOVD	chrX:g.154992996C>T	F8	154992996	154992996	chrX	4	154992936	154993148	Indeterminate - Possibly Dispensable
LOVD	chrX:g.154993002A>G	F8	154993002	154993002	chrX	4	154992936	154993148	Indeterminate - Possibly Dispensable
LOVD	chrX:g.154993007T>C	F8	154993007	154993007	chrX	4	154992936	154993148	Indeterminate - Possibly Dispensable
LOVD	chrX:g.154993029G>A	F8	154993029	154993029	chrX	4	154992936	154993148	Indeterminate - Possibly Dispensable
LOVD	chrX:g.154993043G>A	F8	154993043	154993043	chrX	4	154992936	154993148	Indeterminate - Possibly Dispensable
LOVD	chrX:g.154993047C>T	F8	154993047	154993047	chrX	4	154992936	154993148	Indeterminate - Possibly Dispensable
LOVD	chrX:g.154993065G>A	F8	154993065	154993065	chrX	4	154992936	154993148	Indeterminate - Possibly Dispensable
LOVD	chrX:g.154993074A>G	F8	154993074	154993074	chrX	4	154992936	154993148	Indeterminate - Possibly Dispensable
LOVD	chrX:g.154993104C>G	F8	154993104	154993104	chrX	4	154992936	154993148	Indeterminate - Possibly Dispensable
LOVD	chrX:g.154993116C>A	F8	154993116	154993116	chrX	4	154992936	154993148	Indeterminate - Possibly Dispensable
LOVD	chrX:g.154993116C>T	F8	154993116	154993116	chrX	4	154992936	154993148	Indeterminate - Possibly Dispensable
LOVD	chrX:g.154993122G>A	F8	154993122	154993122	chrX	4	154992936	154993148	Indeterminate - Possibly Dispensable
LOVD	chrX:g.154993139T>C	F8	154993139	154993139	chrX	4	154992936	154993148	Indeterminate - Possibly Dispensable
LOVD	chrX:g.154997002A>G	F8	154997002	154997002	chrX	3	154996973	154997095	Indeterminate - Possibly Dispensable
LOVD	chrX:g.154997002del	F8	154997002	154997002	chrX	3	154996973	154997095	Indeterminate - Possibly Dispensable
LOVD	chrX:g.154997008T>C	F8	154997008	154997008	chrX	3	154996973	154997095	Indeterminate - Possibly Dispensable
LOVD	chrX:g.154997017A>G	F8	154997017	154997017	chrX	3	154996973	154997095	Indeterminate - Possibly Dispensable
LOVD	chrX:g.154997024G>A	F8	154997024	154997024	chrX	3	154996973	154997095	Indeterminate - Possibly Dispensable
LOVD	chrX:g.154997030C>T	F8	154997030	154997030	chrX	3	154996973	154997095	Indeterminate - Possibly Dispensable
LOVD	chrX:g.154997033T>C	F8	154997033	154997033	chrX	3	154996973	154997095	Indeterminate - Possibly Dispensable
LOVD	chrX:g.154997050A>T	F8	154997050	154997050	chrX	3	154996973	154997095	Indeterminate - Possibly Dispensable
LOVD	chrX:g.154997053A>G	F8	154997053	154997053	chrX	3	154996973	154997095	Indeterminate - Possibly Dispensable
LOVD	chrX:g.154997059T>C	F8	154997059	154997059	chrX	3	154996973	154997095	Indeterminate - Possibly Dispensable
LOVD	chrX:g.154997060C>G	F8	154997060	154997060	chrX	3	154996973	154997095	Indeterminate - Possibly Dispensable
LOVD	chrX:g.154997065A>T	F8	154997065	154997065	chrX	3	154996973	154997095	Indeterminate - Possibly Dispensable
LOVD	chrX:g.154997069C>T	F8	154997069	154997069	chrX	3	154996973	154997095	Indeterminate - Possibly Dispensable
LOVD	chrX:g.154997077A>G	F8	154997077	154997077	chrX	3	154996973	154997095	Indeterminate - Possibly Dispensable
LOVD	chrX:g.154997083G>A	F8	154997083	154997083	chrX	3	154996973	154997095	Indeterminate - Possibly Dispensable
LOVD	chrX:g.154997086C>A	F8	154997086	154997086	chrX	3	154996973	154997095	Indeterminate - Possibly Dispensable
LOVD	chrX:g.154997086C>G	F8	154997086	154997086	chrX	3	154996973	154997095	Indeterminate - Possibly Dispensable
LOVD	chrX:g.154997087C>T	F8	154997087	154997087	chrX	3	154996973	154997095	Indeterminate - Possibly Dispensable
LOVD	chrX:g.154997091del	F8	154997091	154997091	chrX	3	154996973	154997095	Indeterminate - Possibly Dispensable
LOVD	chr1:g.6451926A>C	ESPN	6451926	6451926	chr1	10	6451833	6452096	Indeterminate - Unlikely Dispensable
LOVD	chr1:g.6451998C>T	ESPN	6451998	6451998	chr1	10	6451833	6452096	Indeterminate - Unlikely Dispensable
LOVD	chr1:g.6452001G>A	ESPN	6452001	6452001	chr1	10	6451833	6452096	Indeterminate - Unlikely Dispensable
LOVD	chr1:g.6452092G>A	ESPN	6452092	6452092	chr1	10	6451833	6452096	Indeterminate - Unlikely Dispensable
LOVD	chr1:g.7965348G>T	PARK7	7965348	7965348	chr1	3	7965324	7965425	Indeterminate - Unlikely Dispensable
LOVD	chr1:g.7965425G>C	PARK7	7965425	7965425	chr1	3	7965324	7965425	Indeterminate - Unlikely Dispensable
LOVD	chr1:g.11018836A>G	TARDBP	11018836	11018836	chr1	4	11018733	11018873	Indeterminate - Unlikely Dispensable
LOVD	chr1:g.17022610T>C	SDHB	17022610	17022610	chr1	7	17022608	17022730	Indeterminate - Unlikely Dispensable
LOVD	chr1:g.17022612G>A	SDHB	17022612	17022612	chr1	7	17022608	17022730	Indeterminate - Unlikely Dispensable
LOVD	chr1:g.17022613dup	SDHB	17022613	17022613	chr1	7	17022608	17022730	Indeterminate - Unlikely Dispensable
LOVD	chr1:g.17022615C>T	SDHB	17022615	17022615	chr1	7	17022608	17022730	Indeterminate - Unlikely Dispensable
LOVD	chr1:g.17022616del	SDHB	17022616	17022616	chr1	7	17022608	17022730	Indeterminate - Unlikely Dispensable
LOVD	chr1:g.17022625_17022628dup	SDHB	17022625	17022628	chr1	7	17022608	17022730	Indeterminate - Unlikely Dispensable
LOVD	chr1:g.17022626G>T	SDHB	17022626	17022626	chr1	7	17022608	17022730	Indeterminate - Unlikely Dispensable
LOVD	chr1:g.17022627C>T	SDHB	17022627	17022627	chr1	7	17022608	17022730	Indeterminate - Unlikely Dispensable
LOVD	chr1:g.17022628A>C	SDHB	17022628	17022628	chr1	7	17022608	17022730	Indeterminate - Unlikely Dispensable
LOVD	chr1:g.17022629G>C	SDHB	17022629	17022629	chr1	7	17022608	17022730	Indeterminate - Unlikely Dispensable
LOVD	chr1:g.17022645C>T	SDHB	17022645	17022645	chr1	7	17022608	17022730	Indeterminate - Unlikely Dispensable
LOVD	chr1:g.17022646A>T	SDHB	17022646	17022646	chr1	7	17022608	17022730	Indeterminate - Unlikely Dispensable
LOVD	chr1:g.17022648C>T	SDHB	17022648	17022648	chr1	7	17022608	17022730	Indeterminate - Unlikely Dispensable
LOVD	chr1:g.17022649G>A	SDHB	17022649	17022649	chr1	7	17022608	17022730	Indeterminate - Unlikely Dispensable
LOVD	chr1:g.17022649G>T	SDHB	17022649	17022649	chr1	7	17022608	17022730	Indeterminate - Unlikely Dispensable
LOVD	chr1:g.17022653_17022656del	SDHB	17022653	17022656	chr1	7	17022608	17022730	Indeterminate - Unlikely Dispensable
LOVD	chr1:g.17022656del	SDHB	17022656	17022656	chr1	7	17022608	17022730	Indeterminate - Unlikely Dispensable
LOVD	chr1:g.17022657del	SDHB	17022657	17022657	chr1	7	17022608	17022730	Indeterminate - Unlikely Dispensable
LOVD	chr1:g.17022657_17022660del	SDHB	17022657	17022660	chr1	7	17022608	17022730	Indeterminate - Unlikely Dispensable
LOVD	chr1:g.17022659_17022660del	SDHB	17022659	17022660	chr1	7	17022608	17022730	Indeterminate - Unlikely Dispensable
LOVD	chr1:g.17022661del	SDHB	17022661	17022661	chr1	7	17022608	17022730	Indeterminate - Unlikely Dispensable
LOVD	chr1:g.17022670G>A	SDHB	17022670	17022670	chr1	7	17022608	17022730	Indeterminate - Unlikely Dispensable
LOVD	chr1:g.17022684C>A	SDHB	17022684	17022684	chr1	7	17022608	17022730	Indeterminate - Unlikely Dispensable
LOVD	chr1:g.17022684C>T	SDHB	17022684	17022684	chr1	7	17022608	17022730	Indeterminate - Unlikely Dispensable
LOVD	chr1:g.17022685G>A	SDHB	17022685	17022685	chr1	7	17022608	17022730	Indeterminate - Unlikely Dispensable
LOVD	chr1:g.17022685G>C	SDHB	17022685	17022685	chr1	7	17022608	17022730	Indeterminate - Unlikely Dispensable
LOVD	chr1:g.17022686dup	SDHB	17022686	17022686	chr1	7	17022608	17022730	Indeterminate - Unlikely Dispensable
LOVD	chr1:g.17022691_17022692del	SDHB	17022691	17022692	chr1	7	17022608	17022730	Indeterminate - Unlikely Dispensable
LOVD	chr1:g.17022712del	SDHB	17022712	17022712	chr1	7	17022608	17022730	Indeterminate - Unlikely Dispensable
LOVD	chr1:g.17022714dup	SDHB	17022714	17022714	chr1	7	17022608	17022730	Indeterminate - Unlikely Dispensable
LOVD	chr1:g.17022719C>T	SDHB	17022719	17022719	chr1	7	17022608	17022730	Indeterminate - Unlikely Dispensable
LOVD	chr1:g.17022720C>G	SDHB	17022720	17022720	chr1	7	17022608	17022730	Indeterminate - Unlikely Dispensable
LOVD	chr1:g.17022720C>T	SDHB	17022720	17022720	chr1	7	17022608	17022730	Indeterminate - Unlikely Dispensable
LOVD	chr1:g.17022723C>A	SDHB	17022723	17022723	chr1	7	17022608	17022730	Indeterminate - Unlikely Dispensable
LOVD	chr1:g.17022724G>A	SDHB	17022724	17022724	chr1	7	17022608	17022730	Indeterminate - Unlikely Dispensable
LOVD	chr1:g.17022724G>C	SDHB	17022724	17022724	chr1	7	17022608	17022730	Indeterminate - Unlikely Dispensable
LOVD	chr1:g.17022729del	SDHB	17022729	17022729	chr1	7	17022608	17022730	Indeterminate - Unlikely Dispensable
LOVD	chr1:g.17023975G>A	SDHB	17023975	17023975	chr1	6	17023973	17024074	Indeterminate - Unlikely Dispensable
LOVD	chr1:g.17023980A>T	SDHB	17023980	17023980	chr1	6	17023973	17024074	Indeterminate - Unlikely Dispensable
LOVD	chr1:g.17023992C>T	SDHB	17023992	17023992	chr1	6	17023973	17024074	Indeterminate - Unlikely Dispensable
LOVD	chr1:g.17023994_17023995del	SDHB	17023994	17023995	chr1	6	17023973	17024074	Indeterminate - Unlikely Dispensable
LOVD	chr1:g.17024008C>A	SDHB	17024008	17024008	chr1	6	17023973	17024074	Indeterminate - Unlikely Dispensable
LOVD	chr1:g.17024012C>T	SDHB	17024012	17024012	chr1	6	17023973	17024074	Indeterminate - Unlikely Dispensable
LOVD	chr1:g.17024015C>A	SDHB	17024015	17024015	chr1	6	17023973	17024074	Indeterminate - Unlikely Dispensable
LOVD	chr1:g.17024017A>T	SDHB	17024017	17024017	chr1	6	17023973	17024074	Indeterminate - Unlikely Dispensable
LOVD	chr1:g.17024018G>C	SDHB	17024018	17024018	chr1	6	17023973	17024074	Indeterminate - Unlikely Dispensable
LOVD	chr1:g.17024021G>T	SDHB	17024021	17024021	chr1	6	17023973	17024074	Indeterminate - Unlikely Dispensable
LOVD	chr1:g.17024026G>A	SDHB	17024026	17024026	chr1	6	17023973	17024074	Indeterminate - Unlikely Dispensable
LOVD	chr1:g.17024027G>C	SDHB	17024027	17024027	chr1	6	17023973	17024074	Indeterminate - Unlikely Dispensable
LOVD	chr1:g.17024027del	SDHB	17024027	17024027	chr1	6	17023973	17024074	Indeterminate - Unlikely Dispensable
LOVD	chr1:g.17024028C>T	SDHB	17024028	17024028	chr1	6	17023973	17024074	Indeterminate - Unlikely Dispensable
LOVD	chr1:g.17024029A>C	SDHB	17024029	17024029	chr1	6	17023973	17024074	Indeterminate - Unlikely Dispensable
LOVD	chr1:g.17024029A>G	SDHB	17024029	17024029	chr1	6	17023973	17024074	Indeterminate - Unlikely Dispensable
LOVD	chr1:g.17024040C>T	SDHB	17024040	17024040	chr1	6	17023973	17024074	Indeterminate - Unlikely Dispensable
LOVD	chr1:g.17024041A>G	SDHB	17024041	17024041	chr1	6	17023973	17024074	Indeterminate - Unlikely Dispensable
LOVD	chr1:g.17024043C>T	SDHB	17024043	17024043	chr1	6	17023973	17024074	Indeterminate - Unlikely Dispensable
LOVD	chr1:g.17024049C>A	SDHB	17024049	17024049	chr1	6	17023973	17024074	Indeterminate - Unlikely Dispensable
LOVD	chr1:g.17024050A>G	SDHB	17024050	17024050	chr1	6	17023973	17024074	Indeterminate - Unlikely Dispensable
LOVD	chr1:g.17024058C>T	SDHB	17024058	17024058	chr1	6	17023973	17024074	Indeterminate - Unlikely Dispensable
LOVD	chr1:g.17024062C>A	SDHB	17024062	17024062	chr1	6	17023973	17024074	Indeterminate - Unlikely Dispensable
LOVD	chr1:g.17024071del	SDHB	17024071	17024071	chr1	6	17023973	17024074	Indeterminate - Unlikely Dispensable
LOVD	chr1:g.17027757C>A	SDHB	17027757	17027757	chr1	5	17027749	17027865	Indeterminate - Unlikely Dispensable
LOVD	chr1:g.17027759C>T	SDHB	17027759	17027759	chr1	5	17027749	17027865	Indeterminate - Unlikely Dispensable
LOVD	chr1:g.17027763C>A	SDHB	17027763	17027763	chr1	5	17027749	17027865	Indeterminate - Unlikely Dispensable
LOVD	chr1:g.17027766C>A	SDHB	17027766	17027766	chr1	5	17027749	17027865	Indeterminate - Unlikely Dispensable
LOVD	chr1:g.17027784G>A	SDHB	17027784	17027784	chr1	5	17027749	17027865	Indeterminate - Unlikely Dispensable
LOVD	chr1:g.17027787G>A	SDHB	17027787	17027787	chr1	5	17027749	17027865	Indeterminate - Unlikely Dispensable
LOVD	chr1:g.17027787dup	SDHB	17027787	17027787	chr1	5	17027749	17027865	Indeterminate - Unlikely Dispensable
LOVD	chr1:g.17027797del	SDHB	17027797	17027797	chr1	5	17027749	17027865	Indeterminate - Unlikely Dispensable
LOVD	chr1:g.17027799G>A	SDHB	17027799	17027799	chr1	5	17027749	17027865	Indeterminate - Unlikely Dispensable
LOVD	chr1:g.17027819A>C	SDHB	17027819	17027819	chr1	5	17027749	17027865	Indeterminate - Unlikely Dispensable
LOVD	chr1:g.17027821del	SDHB	17027821	17027821	chr1	5	17027749	17027865	Indeterminate - Unlikely Dispensable
LOVD	chr1:g.17027825G>A	SDHB	17027825	17027825	chr1	5	17027749	17027865	Indeterminate - Unlikely Dispensable
LOVD	chr1:g.17027844G>A	SDHB	17027844	17027844	chr1	5	17027749	17027865	Indeterminate - Unlikely Dispensable
LOVD	chr1:g.17027848del	SDHB	17027848	17027848	chr1	5	17027749	17027865	Indeterminate - Unlikely Dispensable
LOVD	chr1:g.17027854del	SDHB	17027854	17027854	chr1	5	17027749	17027865	Indeterminate - Unlikely Dispensable
LOVD	chr1:g.17027862_17027871del	SDHB	17027862	17027871	chr1	5	17027749	17027865	Indeterminate - Unlikely Dispensable
LOVD	chr1:g.26794299C>T	PIGV	26794299	26794299	chr1	3	26794113	26795234	Indeterminate - Unlikely Dispensable
LOVD	chr1:g.26794486C>T	PIGV	26794486	26794486	chr1	3	26794113	26795234	Indeterminate - Unlikely Dispensable
LOVD	chr1:g.26794648A>G	PIGV	26794648	26794648	chr1	3	26794113	26795234	Indeterminate - Unlikely Dispensable
LOVD	chr1:g.26795056C>A	PIGV	26795056	26795056	chr1	3	26794113	26795234	Indeterminate - Unlikely Dispensable
LOVD	chr1:g.26795056C>T	PIGV	26795056	26795056	chr1	3	26794113	26795234	Indeterminate - Unlikely Dispensable
LOVD	chr1:g.55007026dup	BSND	55007026	55007026	chr1	3	55006997	55007272	Indeterminate - Unlikely Dispensable
LOVD	chr1:g.119755452C>T	HMGCS2	119755452	119755452	chr1	6	119755427	119755597	Indeterminate - Unlikely Dispensable
LOVD	chr1:g.119759121G>A	HMGCS2	119759121	119759121	chr1	4	119759118	119759282	Indeterminate - Unlikely Dispensable
LOVD	chr1:g.119759171A>G	HMGCS2	119759171	119759171	chr1	4	119759118	119759282	Indeterminate - Unlikely Dispensable
LOVD	chr1:g.119759241T>C	HMGCS2	119759241	119759241	chr1	4	119759118	119759282	Indeterminate - Unlikely Dispensable
LOVD	chr1:g.119759271T>C	HMGCS2	119759271	119759271	chr1	4	119759118	119759282	Indeterminate - Unlikely Dispensable
LOVD	chr1:g.119759273C>A	HMGCS2	119759273	119759273	chr1	4	119759118	119759282	Indeterminate - Unlikely Dispensable
LOVD	chr1:g.161323616dup	SDHC	161323616	161323616	chr1	2	161323614	161323670	Indeterminate - Unlikely Dispensable
LOVD	chr1:g.161323632C>A	SDHC	161323632	161323632	chr1	2	161323614	161323670	Indeterminate - Unlikely Dispensable
LOVD	chr1:g.161323636C>T	SDHC	161323636	161323636	chr1	2	161323614	161323670	Indeterminate - Unlikely Dispensable
LOVD	chr1:g.161328444G>A	SDHC	161328444	161328444	chr1	3	161328396	161328497	Indeterminate - Unlikely Dispensable
LOVD	chr1:g.161328466C>T	SDHC	161328466	161328466	chr1	3	161328396	161328497	Indeterminate - Unlikely Dispensable
LOVD	chr1:g.161328491T>C	SDHC	161328491	161328491	chr1	3	161328396	161328497	Indeterminate - Unlikely Dispensable
LOVD	chr1:g.171103803A>G	FMO3	171103803	171103803	chr1	3	171103785	171103973	Indeterminate - Unlikely Dispensable
LOVD	chr1:g.171103806G>A	FMO3	171103806	171103806	chr1	3	171103785	171103973	Indeterminate - Unlikely Dispensable
LOVD	chr1:g.171103824G>A	FMO3	171103824	171103824	chr1	3	171103785	171103973	Indeterminate - Unlikely Dispensable
LOVD	chr1:g.171103834A>G	FMO3	171103834	171103834	chr1	3	171103785	171103973	Indeterminate - Unlikely Dispensable
LOVD	chr1:g.171103835C>A	FMO3	171103835	171103835	chr1	3	171103785	171103973	Indeterminate - Unlikely Dispensable
LOVD	chr1:g.171103844del	FMO3	171103844	171103844	chr1	3	171103785	171103973	Indeterminate - Unlikely Dispensable
LOVD	chr1:g.171103850G>T	FMO3	171103850	171103850	chr1	3	171103785	171103973	Indeterminate - Unlikely Dispensable
LOVD	chr1:g.171103861C>T	FMO3	171103861	171103861	chr1	3	171103785	171103973	Indeterminate - Unlikely Dispensable
LOVD	chr1:g.171103897T>C	FMO3	171103897	171103897	chr1	3	171103785	171103973	Indeterminate - Unlikely Dispensable
LOVD	chr1:g.201053538C>T	CACNA1S	201053538	201053538	chr1	30	201053459	201053587	Indeterminate - Unlikely Dispensable
LOVD	chr1:g.201053539G>C	CACNA1S	201053539	201053539	chr1	30	201053459	201053587	Indeterminate - Unlikely Dispensable
LOVD	chr1:g.201060815C>T	CACNA1S	201060815	201060815	chr1	26	201060658	201060816	Indeterminate - Unlikely Dispensable
LOVD	chr1:g.201060816G>A	CACNA1S	201060816	201060816	chr1	26	201060658	201060816	Indeterminate - Unlikely Dispensable
LOVD	chr1:g.216084698C>G	USH2A	216084698	216084698	chr1	25	216084698	216084877	Indeterminate - Unlikely Dispensable
LOVD	chr1:g.216084708del	USH2A	216084708	216084708	chr1	25	216084698	216084877	Indeterminate - Unlikely Dispensable
LOVD	chr1:g.216084736_216084737insCTCG	USH2A	216084736	216084737	chr1	25	216084698	216084877	Indeterminate - Unlikely Dispensable
LOVD	chr1:g.216084868dup	USH2A	216084868	216084868	chr1	25	216084698	216084877	Indeterminate - Unlikely Dispensable
LOVD	chr1:g.229431994C>A	ACTA1	229431994	229431994	chr1	5	229431994	229432185	Indeterminate - Unlikely Dispensable
LOVD	chr1:g.229431994C>G	ACTA1	229431994	229431994	chr1	5	229431994	229432185	Indeterminate - Unlikely Dispensable
LOVD	chr1:g.229431994C>T	ACTA1	229431994	229431994	chr1	5	229431994	229432185	Indeterminate - Unlikely Dispensable
LOVD	chr1:g.229431994_229431995delinsTT	ACTA1	229431994	229431995	chr1	5	229431994	229432185	Indeterminate - Unlikely Dispensable
LOVD	chr1:g.229432000A>G	ACTA1	229432000	229432000	chr1	5	229431994	229432185	Indeterminate - Unlikely Dispensable
LOVD	chr1:g.229432002G>C	ACTA1	229432002	229432002	chr1	5	229431994	229432185	Indeterminate - Unlikely Dispensable
LOVD	chr1:g.229432006G>T	ACTA1	229432006	229432006	chr1	5	229431994	229432185	Indeterminate - Unlikely Dispensable
LOVD	chr1:g.229432008T>A	ACTA1	229432008	229432008	chr1	5	229431994	229432185	Indeterminate - Unlikely Dispensable
LOVD	chr1:g.229432020T>A	ACTA1	229432020	229432020	chr1	5	229431994	229432185	Indeterminate - Unlikely Dispensable
LOVD	chr1:g.229432029C>A	ACTA1	229432029	229432029	chr1	5	229431994	229432185	Indeterminate - Unlikely Dispensable
LOVD	chr1:g.229432029C>T	ACTA1	229432029	229432029	chr1	5	229431994	229432185	Indeterminate - Unlikely Dispensable
LOVD	chr1:g.229432032A>C	ACTA1	229432032	229432032	chr1	5	229431994	229432185	Indeterminate - Unlikely Dispensable
LOVD	chr1:g.229432035C>T	ACTA1	229432035	229432035	chr1	5	229431994	229432185	Indeterminate - Unlikely Dispensable
LOVD	chr1:g.229432038T>C	ACTA1	229432038	229432038	chr1	5	229431994	229432185	Indeterminate - Unlikely Dispensable
LOVD	chr1:g.229432042T>A	ACTA1	229432042	229432042	chr1	5	229431994	229432185	Indeterminate - Unlikely Dispensable
LOVD	chr1:g.229432042T>G	ACTA1	229432042	229432042	chr1	5	229431994	229432185	Indeterminate - Unlikely Dispensable
LOVD	chr1:g.229432044C>T	ACTA1	229432044	229432044	chr1	5	229431994	229432185	Indeterminate - Unlikely Dispensable
LOVD	chr1:g.229432053A>G	ACTA1	229432053	229432053	chr1	5	229431994	229432185	Indeterminate - Unlikely Dispensable
LOVD	chr1:g.229432059T>C	ACTA1	229432059	229432059	chr1	5	229431994	229432185	Indeterminate - Unlikely Dispensable
LOVD	chr1:g.229432060G>T	ACTA1	229432060	229432060	chr1	5	229431994	229432185	Indeterminate - Unlikely Dispensable
LOVD	chr1:g.229432063C>G	ACTA1	229432063	229432063	chr1	5	229431994	229432185	Indeterminate - Unlikely Dispensable
LOVD	chr1:g.229432064G>T	ACTA1	229432064	229432064	chr1	5	229431994	229432185	Indeterminate - Unlikely Dispensable
LOVD	chr1:g.229432065T>G	ACTA1	229432065	229432065	chr1	5	229431994	229432185	Indeterminate - Unlikely Dispensable
LOVD	chr1:g.229432075C>T	ACTA1	229432075	229432075	chr1	5	229431994	229432185	Indeterminate - Unlikely Dispensable
LOVD	chr1:g.229432087C>A	ACTA1	229432087	229432087	chr1	5	229431994	229432185	Indeterminate - Unlikely Dispensable
LOVD	chr1:g.229432087C>T	ACTA1	229432087	229432087	chr1	5	229431994	229432185	Indeterminate - Unlikely Dispensable
LOVD	chr1:g.229432107G>A	ACTA1	229432107	229432107	chr1	5	229431994	229432185	Indeterminate - Unlikely Dispensable
LOVD	chr1:g.229432115C>A	ACTA1	229432115	229432115	chr1	5	229431994	229432185	Indeterminate - Unlikely Dispensable
LOVD	chr1:g.229432115C>G	ACTA1	229432115	229432115	chr1	5	229431994	229432185	Indeterminate - Unlikely Dispensable
LOVD	chr1:g.229432115C>T	ACTA1	229432115	229432115	chr1	5	229431994	229432185	Indeterminate - Unlikely Dispensable
LOVD	chr1:g.229432116A>G	ACTA1	229432116	229432116	chr1	5	229431994	229432185	Indeterminate - Unlikely Dispensable
LOVD	chr1:g.229432117T>C	ACTA1	229432117	229432117	chr1	5	229431994	229432185	Indeterminate - Unlikely Dispensable
LOVD	chr1:g.229432120C>G	ACTA1	229432120	229432120	chr1	5	229431994	229432185	Indeterminate - Unlikely Dispensable
LOVD	chr1:g.229432125T>C	ACTA1	229432125	229432125	chr1	5	229431994	229432185	Indeterminate - Unlikely Dispensable
LOVD	chr1:g.229432126C>G	ACTA1	229432126	229432126	chr1	5	229431994	229432185	Indeterminate - Unlikely Dispensable
LOVD	chr1:g.229432134A>G	ACTA1	229432134	229432134	chr1	5	229431994	229432185	Indeterminate - Unlikely Dispensable
LOVD	chr1:g.229432135G>C	ACTA1	229432135	229432135	chr1	5	229431994	229432185	Indeterminate - Unlikely Dispensable
LOVD	chr1:g.229432153T>A	ACTA1	229432153	229432153	chr1	5	229431994	229432185	Indeterminate - Unlikely Dispensable
LOVD	chr1:g.229432177C>T	ACTA1	229432177	229432177	chr1	5	229431994	229432185	Indeterminate - Unlikely Dispensable
LOVD	chr1:g.229432181C>G	ACTA1	229432181	229432181	chr1	5	229431994	229432185	Indeterminate - Unlikely Dispensable
LOVD	chr1:g.229432182T>C	ACTA1	229432182	229432182	chr1	5	229431994	229432185	Indeterminate - Unlikely Dispensable
LOVD	chr1:g.241504045G>A	FH	241504045	241504045	chr1	7	241504042	241504245	Indeterminate - Unlikely Dispensable
LOVD	chr1:g.241504047A>G	FH	241504047	241504047	chr1	7	241504042	241504245	Indeterminate - Unlikely Dispensable
LOVD	chr1:g.241504053C>T	FH	241504053	241504053	chr1	7	241504042	241504245	Indeterminate - Unlikely Dispensable
LOVD	chr1:g.241504057T>C	FH	241504057	241504057	chr1	7	241504042	241504245	Indeterminate - Unlikely Dispensable
LOVD	chr1:g.241504066_241504069del	FH	241504066	241504069	chr1	7	241504042	241504245	Indeterminate - Unlikely Dispensable
LOVD	chr1:g.241504067A>T	FH	241504067	241504067	chr1	7	241504042	241504245	Indeterminate - Unlikely Dispensable
LOVD	chr1:g.241504087C>T	FH	241504087	241504087	chr1	7	241504042	241504245	Indeterminate - Unlikely Dispensable
LOVD	chr1:g.241504123G>A	FH	241504123	241504123	chr1	7	241504042	241504245	Indeterminate - Unlikely Dispensable
LOVD	chr1:g.241504130A>T	FH	241504130	241504130	chr1	7	241504042	241504245	Indeterminate - Unlikely Dispensable
LOVD	chr1:g.241504146A>G	FH	241504146	241504146	chr1	7	241504042	241504245	Indeterminate - Unlikely Dispensable
LOVD	chr1:g.241504148A>C	FH	241504148	241504148	chr1	7	241504042	241504245	Indeterminate - Unlikely Dispensable
LOVD	chr1:g.241504152C>T	FH	241504152	241504152	chr1	7	241504042	241504245	Indeterminate - Unlikely Dispensable
LOVD	chr1:g.241504162T>G	FH	241504162	241504162	chr1	7	241504042	241504245	Indeterminate - Unlikely Dispensable
LOVD	chr1:g.241504185A>T	FH	241504185	241504185	chr1	7	241504042	241504245	Indeterminate - Unlikely Dispensable
LOVD	chr1:g.241504198G>A	FH	241504198	241504198	chr1	7	241504042	241504245	Indeterminate - Unlikely Dispensable
LOVD	chr1:g.241504212del	FH	241504212	241504212	chr1	7	241504042	241504245	Indeterminate - Unlikely Dispensable
LOVD	chr1:g.241504213C>A	FH	241504213	241504213	chr1	7	241504042	241504245	Indeterminate - Unlikely Dispensable
LOVD	chr1:g.241504215A>C	FH	241504215	241504215	chr1	7	241504042	241504245	Indeterminate - Unlikely Dispensable
LOVD	chr1:g.241504222T>A	FH	241504222	241504222	chr1	7	241504042	241504245	Indeterminate - Unlikely Dispensable
LOVD	chr1:g.241504228C>T	FH	241504228	241504228	chr1	7	241504042	241504245	Indeterminate - Unlikely Dispensable
LOVD	chr1:g.241504233_241504239del	FH	241504233	241504239	chr1	7	241504042	241504245	Indeterminate - Unlikely Dispensable
LOVD	chr1:g.241504240_241504241del	FH	241504240	241504241	chr1	7	241504042	241504245	Indeterminate - Unlikely Dispensable
LOVD	chr1:g.241511968T>C	FH	241511968	241511968	chr1	4	241511967	241512143	Indeterminate - Unlikely Dispensable
LOVD	chr1:g.241511969G>A	FH	241511969	241511969	chr1	4	241511967	241512143	Indeterminate - Unlikely Dispensable
LOVD	chr1:g.241511983T>C	FH	241511983	241511983	chr1	4	241511967	241512143	Indeterminate - Unlikely Dispensable
LOVD	chr1:g.241512044T>C	FH	241512044	241512044	chr1	4	241511967	241512143	Indeterminate - Unlikely Dispensable
LOVD	chr1:g.241512049C>A	FH	241512049	241512049	chr1	4	241511967	241512143	Indeterminate - Unlikely Dispensable
LOVD	chr1:g.241512080G>A	FH	241512080	241512080	chr1	4	241511967	241512143	Indeterminate - Unlikely Dispensable
LOVD	chr1:g.241512088G>C	FH	241512088	241512088	chr1	4	241511967	241512143	Indeterminate - Unlikely Dispensable
LOVD	chr1:g.241512095del	FH	241512095	241512095	chr1	4	241511967	241512143	Indeterminate - Unlikely Dispensable
LOVD	chr1:g.241512098G>T	FH	241512098	241512098	chr1	4	241511967	241512143	Indeterminate - Unlikely Dispensable
LOVD	chr1:g.241512105del	FH	241512105	241512105	chr1	4	241511967	241512143	Indeterminate - Unlikely Dispensable
LOVD	chr1:g.241512118T>C	FH	241512118	241512118	chr1	4	241511967	241512143	Indeterminate - Unlikely Dispensable
LOVD	chr1:g.241512127A>G	FH	241512127	241512127	chr1	4	241511967	241512143	Indeterminate - Unlikely Dispensable
LOVD	chr10:g.8058315_8058318dup	GATA3	8058315	8058318	chr10	3	8058305	8058841	Indeterminate - Unlikely Dispensable
LOVD	chr10:g.8058467del	GATA3	8058467	8058467	chr10	3	8058305	8058841	Indeterminate - Unlikely Dispensable
LOVD	chr10:g.8058467dup	GATA3	8058467	8058467	chr10	3	8058305	8058841	Indeterminate - Unlikely Dispensable
LOVD	chr10:g.8058494del	GATA3	8058494	8058494	chr10	3	8058305	8058841	Indeterminate - Unlikely Dispensable
LOVD	chr10:g.8058494dup	GATA3	8058494	8058494	chr10	3	8058305	8058841	Indeterminate - Unlikely Dispensable
LOVD	chr10:g.8058541del	GATA3	8058541	8058541	chr10	3	8058305	8058841	Indeterminate - Unlikely Dispensable
LOVD	chr10:g.8058553del	GATA3	8058553	8058553	chr10	3	8058305	8058841	Indeterminate - Unlikely Dispensable
LOVD	chr10:g.8058578C>A	GATA3	8058578	8058578	chr10	3	8058305	8058841	Indeterminate - Unlikely Dispensable
LOVD	chr10:g.8058580del	GATA3	8058580	8058580	chr10	3	8058305	8058841	Indeterminate - Unlikely Dispensable
LOVD	chr10:g.8058586_8058591dup	GATA3	8058586	8058591	chr10	3	8058305	8058841	Indeterminate - Unlikely Dispensable
LOVD	chr10:g.8058656C>A	GATA3	8058656	8058656	chr10	3	8058305	8058841	Indeterminate - Unlikely Dispensable
LOVD	chr10:g.8058667del	GATA3	8058667	8058667	chr10	3	8058305	8058841	Indeterminate - Unlikely Dispensable
LOVD	chr10:g.8058745G>T	GATA3	8058745	8058745	chr10	3	8058305	8058841	Indeterminate - Unlikely Dispensable
LOVD	chr10:g.8058763_8058764delinsCTC	GATA3	8058763	8058764	chr10	3	8058305	8058841	Indeterminate - Unlikely Dispensable
LOVD	chr10:g.8058771del	GATA3	8058771	8058771	chr10	3	8058305	8058841	Indeterminate - Unlikely Dispensable
LOVD	chr10:g.8058771dup	GATA3	8058771	8058771	chr10	3	8058305	8058841	Indeterminate - Unlikely Dispensable
LOVD	chr10:g.8058800dup	GATA3	8058800	8058800	chr10	3	8058305	8058841	Indeterminate - Unlikely Dispensable
LOVD	chr10:g.8058805G>T	GATA3	8058805	8058805	chr10	3	8058305	8058841	Indeterminate - Unlikely Dispensable
LOVD	chr10:g.8058829C>G	GATA3	8058829	8058829	chr10	3	8058305	8058841	Indeterminate - Unlikely Dispensable
LOVD	chr10:g.26026427A>C	MYO3A	26026427	26026427	chr10	10	26026377	26026532	Indeterminate - Unlikely Dispensable
LOVD	chr10:g.94942309G>A	CYP2C9	94942309	94942309	chr10	3	94942192	94942341	Indeterminate - Unlikely Dispensable
LOVD	chr10:g.94949283del	CYP2C9	94949283	94949283	chr10	5	94949108	94949284	Indeterminate - Unlikely Dispensable
LOVD	chr10:g.100750700C>G	PAX2	100750700	100750700	chr10	3	100750694	100750891	Indeterminate - Unlikely Dispensable
LOVD	chr10:g.100750702_100750707dup	PAX2	100750702	100750707	chr10	3	100750694	100750891	Indeterminate - Unlikely Dispensable
LOVD	chr10:g.100750704_100750705dup	PAX2	100750704	100750705	chr10	3	100750694	100750891	Indeterminate - Unlikely Dispensable
LOVD	chr10:g.100750704_100750706dup	PAX2	100750704	100750706	chr10	3	100750694	100750891	Indeterminate - Unlikely Dispensable
LOVD	chr10:g.100750709_100750732dup	PAX2	100750709	100750732	chr10	3	100750694	100750891	Indeterminate - Unlikely Dispensable
LOVD	chr10:g.100750720C>T	PAX2	100750720	100750720	chr10	3	100750694	100750891	Indeterminate - Unlikely Dispensable
LOVD	chr10:g.100750731G>A	PAX2	100750731	100750731	chr10	3	100750694	100750891	Indeterminate - Unlikely Dispensable
LOVD	chr10:g.100750770del	PAX2	100750770	100750770	chr10	3	100750694	100750891	Indeterminate - Unlikely Dispensable
LOVD	chr10:g.100750791C>T	PAX2	100750791	100750791	chr10	3	100750694	100750891	Indeterminate - Unlikely Dispensable
LOVD	chr10:g.100750801C>T	PAX2	100750801	100750801	chr10	3	100750694	100750891	Indeterminate - Unlikely Dispensable
LOVD	chr10:g.100750812G>A	PAX2	100750812	100750812	chr10	3	100750694	100750891	Indeterminate - Unlikely Dispensable
LOVD	chr10:g.100750824C>T	PAX2	100750824	100750824	chr10	3	100750694	100750891	Indeterminate - Unlikely Dispensable
LOVD	chr10:g.100750831G>C	PAX2	100750831	100750831	chr10	3	100750694	100750891	Indeterminate - Unlikely Dispensable
LOVD	chr10:g.100750869C>T	PAX2	100750869	100750869	chr10	3	100750694	100750891	Indeterminate - Unlikely Dispensable
LOVD	chr10:g.100750870C>A	PAX2	100750870	100750870	chr10	3	100750694	100750891	Indeterminate - Unlikely Dispensable
LOVD	chr10:g.100750870C>G	PAX2	100750870	100750870	chr10	3	100750694	100750891	Indeterminate - Unlikely Dispensable
LOVD	chr10:g.100750873del	PAX2	100750873	100750873	chr10	3	100750694	100750891	Indeterminate - Unlikely Dispensable
LOVD	chr10:g.100750879C>T	PAX2	100750879	100750879	chr10	3	100750694	100750891	Indeterminate - Unlikely Dispensable
LOVD	chr10:g.100750889del	PAX2	100750889	100750889	chr10	3	100750694	100750891	Indeterminate - Unlikely Dispensable
LOVD	chr10:g.100781310del	PAX2	100781310	100781310	chr10	5	100781246	100781365	Indeterminate - Unlikely Dispensable
LOVD	chr10:g.100781314G>A	PAX2	100781314	100781314	chr10	5	100781246	100781365	Indeterminate - Unlikely Dispensable
LOVD	chr10:g.100781316_100781317dup	PAX2	100781316	100781317	chr10	5	100781246	100781365	Indeterminate - Unlikely Dispensable
LOVD	chr10:g.101010688_101010697del	PDZD7	101010688	101010697	chr10	15	101010272	101010883	Indeterminate - Unlikely Dispensable
LOVD	chr10:g.101010783del	PDZD7	101010783	101010783	chr10	15	101010272	101010883	Indeterminate - Unlikely Dispensable
LOVD	chr10:g.123040605C>T	ACADSB	123040605	123040605	chr10	4	123040466	123040672	Indeterminate - Unlikely Dispensable
LOVD	chr10:g.123041319G>A	ACADSB	123041319	123041319	chr10	5	123041209	123041379	Indeterminate - Unlikely Dispensable
LOVD	chr10:g.123051160T>C	ACADSB	123051160	123051160	chr10	9	123051049	123051186	Indeterminate - Unlikely Dispensable
LOVD	chr10:g.124408785dup	OAT	124408785	124408785	chr10	3	124408741	124408965	Indeterminate - Unlikely Dispensable
LOVD	chr10:g.124408793_124408795del	OAT	124408793	124408795	chr10	3	124408741	124408965	Indeterminate - Unlikely Dispensable
LOVD	chr10:g.124408803C>T	OAT	124408803	124408803	chr10	3	124408741	124408965	Indeterminate - Unlikely Dispensable
LOVD	chr10:g.124408854T>C	OAT	124408854	124408854	chr10	3	124408741	124408965	Indeterminate - Unlikely Dispensable
LOVD	chr10:g.124408887C>A	OAT	124408887	124408887	chr10	3	124408741	124408965	Indeterminate - Unlikely Dispensable
LOVD	chr10:g.124408893C>T	OAT	124408893	124408893	chr10	3	124408741	124408965	Indeterminate - Unlikely Dispensable
LOVD	chr10:g.124408897G>C	OAT	124408897	124408897	chr10	3	124408741	124408965	Indeterminate - Unlikely Dispensable
LOVD	chr10:g.124408898G>T	OAT	124408898	124408898	chr10	3	124408741	124408965	Indeterminate - Unlikely Dispensable
LOVD	chr11:g.31794651G>A	PAX6	31794651	31794651	chr11	9	31794630	31794788	Indeterminate - Unlikely Dispensable
LOVD	chr11:g.65720112A>G	RNASEH2C	65720112	65720112	chr11	3	65720045	65720164	Indeterminate - Unlikely Dispensable
LOVD	chr11:g.77147848del	MYO7A	77147848	77147848	chr11	4	77147798	77147950	Indeterminate - Unlikely Dispensable
LOVD	chr11:g.77147888del	MYO7A	77147888	77147888	chr11	4	77147798	77147950	Indeterminate - Unlikely Dispensable
LOVD	chr11:g.77147927C>T	MYO7A	77147927	77147927	chr11	4	77147798	77147950	Indeterminate - Unlikely Dispensable
LOVD	chr11:g.77157298A>G	MYO7A	77157298	77157298	chr11	8	77157279	77157392	Indeterminate - Unlikely Dispensable
LOVD	chr11:g.77157348_77157350del	MYO7A	77157348	77157350	chr11	8	77157279	77157392	Indeterminate - Unlikely Dispensable
LOVD	chr11:g.77157377C>A	MYO7A	77157377	77157377	chr11	8	77157279	77157392	Indeterminate - Unlikely Dispensable
LOVD	chr11:g.77160179T>C	MYO7A	77160179	77160179	chr11	11	77160163	77160282	Indeterminate - Unlikely Dispensable
LOVD	chr11:g.77160217_77160229dup	MYO7A	77160217	77160229	chr11	11	77160163	77160282	Indeterminate - Unlikely Dispensable
LOVD	chr11:g.77160239_77160240del	MYO7A	77160239	77160240	chr11	11	77160163	77160282	Indeterminate - Unlikely Dispensable
LOVD	chr11:g.77172787C>T	MYO7A	77172787	77172787	chr11	16	77172748	77172885	Indeterminate - Unlikely Dispensable
LOVD	chr11:g.77172834C>A	MYO7A	77172834	77172834	chr11	16	77172748	77172885	Indeterminate - Unlikely Dispensable
LOVD	chr11:g.77172850C>T	MYO7A	77172850	77172850	chr11	16	77172748	77172885	Indeterminate - Unlikely Dispensable
LOVD	chr11:g.77172863C>A	MYO7A	77172863	77172863	chr11	16	77172748	77172885	Indeterminate - Unlikely Dispensable
LOVD	chr11:g.77172885G>A	MYO7A	77172885	77172885	chr11	16	77172748	77172885	Indeterminate - Unlikely Dispensable
LOVD	chr11:g.77174772_77174773insAG	MYO7A	77174772	77174773	chr11	17	77174756	77174914	Indeterminate - Unlikely Dispensable
LOVD	chr11:g.77174774del	MYO7A	77174774	77174774	chr11	17	77174756	77174914	Indeterminate - Unlikely Dispensable
LOVD	chr11:g.77174789C>T	MYO7A	77174789	77174789	chr11	17	77174756	77174914	Indeterminate - Unlikely Dispensable
LOVD	chr11:g.77174816C>T	MYO7A	77174816	77174816	chr11	17	77174756	77174914	Indeterminate - Unlikely Dispensable
LOVD	chr11:g.77174817G>A	MYO7A	77174817	77174817	chr11	17	77174756	77174914	Indeterminate - Unlikely Dispensable
LOVD	chr11:g.77174825C>T	MYO7A	77174825	77174825	chr11	17	77174756	77174914	Indeterminate - Unlikely Dispensable
LOVD	chr11:g.77174875C>A	MYO7A	77174875	77174875	chr11	17	77174756	77174914	Indeterminate - Unlikely Dispensable
LOVD	chr11:g.77175392C>A	MYO7A	77175392	77175392	chr11	18	77175372	77175464	Indeterminate - Unlikely Dispensable
LOVD	chr11:g.77175393C>T	MYO7A	77175393	77175393	chr11	18	77175372	77175464	Indeterminate - Unlikely Dispensable
LOVD	chr11:g.77175441G>C	MYO7A	77175441	77175441	chr11	18	77175372	77175464	Indeterminate - Unlikely Dispensable
LOVD	chr11:g.110233419dup	RDX	110233419	110233419	chr11	13	110233237	110233479	Indeterminate - Unlikely Dispensable
LOVD	chr11:g.112087859_112087860dup	SDHD	112087859	112087860	chr11	2	112087857	112087973	Indeterminate - Unlikely Dispensable
LOVD	chr11:g.112087861del	SDHD	112087861	112087861	chr11	2	112087857	112087973	Indeterminate - Unlikely Dispensable
LOVD	chr11:g.112087868C>T	SDHD	112087868	112087868	chr11	2	112087857	112087973	Indeterminate - Unlikely Dispensable
LOVD	chr11:g.112087898_112087899del	SDHD	112087898	112087899	chr11	2	112087857	112087973	Indeterminate - Unlikely Dispensable
LOVD	chr11:g.112087899C>A	SDHD	112087899	112087899	chr11	2	112087857	112087973	Indeterminate - Unlikely Dispensable
LOVD	chr11:g.112087910C>T	SDHD	112087910	112087910	chr11	2	112087857	112087973	Indeterminate - Unlikely Dispensable
LOVD	chr11:g.112087916C>T	SDHD	112087916	112087916	chr11	2	112087857	112087973	Indeterminate - Unlikely Dispensable
LOVD	chr11:g.112087924_112087931del	SDHD	112087924	112087931	chr11	2	112087857	112087973	Indeterminate - Unlikely Dispensable
LOVD	chr11:g.112087926dup	SDHD	112087926	112087926	chr11	2	112087857	112087973	Indeterminate - Unlikely Dispensable
LOVD	chr11:g.112087933G>A	SDHD	112087933	112087933	chr11	2	112087857	112087973	Indeterminate - Unlikely Dispensable
LOVD	chr11:g.112087951dup	SDHD	112087951	112087951	chr11	2	112087857	112087973	Indeterminate - Unlikely Dispensable
LOVD	chr11:g.112087953dup	SDHD	112087953	112087953	chr11	2	112087857	112087973	Indeterminate - Unlikely Dispensable
LOVD	chr11:g.112087972_112087973del	SDHD	112087972	112087973	chr11	2	112087857	112087973	Indeterminate - Unlikely Dispensable
LOVD	chr11:g.112087973_112087982del	SDHD	112087973	112087982	chr11	2	112087857	112087973	Indeterminate - Unlikely Dispensable
LOVD	chr11:g.121109377del	TECTA	121109377	121109377	chr11	4	121109211	121109498	Indeterminate - Unlikely Dispensable
LOVD	chr11:g.121109485del	TECTA	121109485	121109485	chr11	4	121109211	121109498	Indeterminate - Unlikely Dispensable
LOVD	chr11:g.121168871C>A	TECTA	121168871	121168871	chr11	20	121168677	121168925	Indeterminate - Unlikely Dispensable
LOVD	chr11:g.121168916T>C	TECTA	121168916	121168916	chr11	20	121168677	121168925	Indeterminate - Unlikely Dispensable
LOVD	chr11:g.134259647G>A	ACAD8	134259647	134259647	chr11	6	134259608	134259745	Indeterminate - Unlikely Dispensable
LOVD	chr11:g.134259727T>G	ACAD8	134259727	134259727	chr11	6	134259608	134259745	Indeterminate - Unlikely Dispensable
LOVD	chr11:g.134261756G>A	ACAD8	134261756	134261756	chr11	9	134261738	134261890	Indeterminate - Unlikely Dispensable
LOVD	chr11:g.134261763T>G	ACAD8	134261763	134261763	chr11	9	134261738	134261890	Indeterminate - Unlikely Dispensable
LOVD	chr11:g.134261786C>T	ACAD8	134261786	134261786	chr11	9	134261738	134261890	Indeterminate - Unlikely Dispensable
LOVD	chr11:g.134261798C>T	ACAD8	134261798	134261798	chr11	9	134261738	134261890	Indeterminate - Unlikely Dispensable
LOVD	chr12:g.6591713C>T	CHD4	6591713	6591713	chr12	21	6591694	6591825	Indeterminate - Unlikely Dispensable
LOVD	chr12:g.6593191G>T	CHD4	6593191	6593191	chr12	17	6593091	6593228	Indeterminate - Unlikely Dispensable
LOVD	chr12:g.40310434C>G	LRRK2	40310434	40310434	chr12	31	40310431	40310649	Indeterminate - Unlikely Dispensable
LOVD	chr12:g.40310434C>T	LRRK2	40310434	40310434	chr12	31	40310431	40310649	Indeterminate - Unlikely Dispensable
LOVD	chr12:g.47999978_48000000dup	COL2A1	47999978	48000000	chr12	2	47999919	48000125	Indeterminate - Unlikely Dispensable
LOVD	chr12:g.48000019G>T	COL2A1	48000019	48000019	chr12	2	47999919	48000125	Indeterminate - Unlikely Dispensable
LOVD	chr12:g.48000041C>T	COL2A1	48000041	48000041	chr12	2	47999919	48000125	Indeterminate - Unlikely Dispensable
LOVD	chr12:g.49954168C>T	AQP2	49954168	49954168	chr12	2	49954155	49954319	Indeterminate - Unlikely Dispensable
LOVD	chr12:g.88518858_88518860del	KITLG	88518858	88518860	chr12	4	88518697	88518867	Indeterminate - Unlikely Dispensable
LOVD	chr12:g.88545774T>C	KITLG	88545774	88545774	chr12	2	88545752	88545865	Indeterminate - Unlikely Dispensable
LOVD	chr12:g.88545781T>G	KITLG	88545781	88545781	chr12	2	88545752	88545865	Indeterminate - Unlikely Dispensable
LOVD	chr12:g.88545783A>G	KITLG	88545783	88545783	chr12	2	88545752	88545865	Indeterminate - Unlikely Dispensable
LOVD	chr12:g.120997486_120997489dup	HNF1A	120997486	120997489	chr12	7	120997474	120997665	Indeterminate - Unlikely Dispensable
LOVD	chr12:g.120997488C>T	HNF1A	120997488	120997488	chr12	7	120997474	120997665	Indeterminate - Unlikely Dispensable
LOVD	chr12:g.120997494_120997495del	HNF1A	120997494	120997495	chr12	7	120997474	120997665	Indeterminate - Unlikely Dispensable
LOVD	chr12:g.120997497_120997498del	HNF1A	120997497	120997498	chr12	7	120997474	120997665	Indeterminate - Unlikely Dispensable
LOVD	chr12:g.120997504C>T	HNF1A	120997504	120997504	chr12	7	120997474	120997665	Indeterminate - Unlikely Dispensable
LOVD	chr12:g.120997513dup	HNF1A	120997513	120997513	chr12	7	120997474	120997665	Indeterminate - Unlikely Dispensable
LOVD	chr12:g.120997523_120997524insTG	HNF1A	120997523	120997524	chr12	7	120997474	120997665	Indeterminate - Unlikely Dispensable
LOVD	chr12:g.120997558C>A	HNF1A	120997558	120997558	chr12	7	120997474	120997665	Indeterminate - Unlikely Dispensable
LOVD	chr12:g.120997560C>T	HNF1A	120997560	120997560	chr12	7	120997474	120997665	Indeterminate - Unlikely Dispensable
LOVD	chr12:g.120997564C>T	HNF1A	120997564	120997564	chr12	7	120997474	120997665	Indeterminate - Unlikely Dispensable
LOVD	chr12:g.120997584C>T	HNF1A	120997584	120997584	chr12	7	120997474	120997665	Indeterminate - Unlikely Dispensable
LOVD	chr12:g.120997620C>T	HNF1A	120997620	120997620	chr12	7	120997474	120997665	Indeterminate - Unlikely Dispensable
LOVD	chr12:g.120997624G>A	HNF1A	120997624	120997624	chr12	7	120997474	120997665	Indeterminate - Unlikely Dispensable
LOVD	chr12:g.120997633T>G	HNF1A	120997633	120997633	chr12	7	120997474	120997665	Indeterminate - Unlikely Dispensable
LOVD	chr12:g.120997648A>T	HNF1A	120997648	120997648	chr12	7	120997474	120997665	Indeterminate - Unlikely Dispensable
LOVD	chr12:g.120997658C>A	HNF1A	120997658	120997658	chr12	7	120997474	120997665	Indeterminate - Unlikely Dispensable
LOVD	chr12:g.120997665G>A	HNF1A	120997665	120997665	chr12	7	120997474	120997665	Indeterminate - Unlikely Dispensable
LOVD	chr12:g.122216808G>A	DIABLO	122216808	122216808	chr12	4	122216759	122216869	Indeterminate - Unlikely Dispensable
LOVD	chr13:g.32332276del	BRCA2	32332276	32332276	chr13	10	32332272	32333387	Indeterminate - Unlikely Dispensable
LOVD	chr13:g.32332277A>T	BRCA2	32332277	32332277	chr13	10	32332272	32333387	Indeterminate - Unlikely Dispensable
LOVD	chr13:g.32332277G>T	BRCA2	32332277	32332277	chr13	10	32332272	32333387	Indeterminate - Unlikely Dispensable
LOVD	chr13:g.32332283dup	BRCA2	32332283	32332283	chr13	10	32332272	32333387	Indeterminate - Unlikely Dispensable
LOVD	chr13:g.32332287C>G	BRCA2	32332287	32332287	chr13	10	32332272	32333387	Indeterminate - Unlikely Dispensable
LOVD	chr13:g.32332296C>A	BRCA2	32332296	32332296	chr13	10	32332272	32333387	Indeterminate - Unlikely Dispensable
LOVD	chr13:g.32332296C>G	BRCA2	32332296	32332296	chr13	10	32332272	32333387	Indeterminate - Unlikely Dispensable
LOVD	chr13:g.32332304_32332308del	BRCA2	32332304	32332308	chr13	10	32332272	32333387	Indeterminate - Unlikely Dispensable
LOVD	chr13:g.32332309dup	BRCA2	32332309	32332309	chr13	10	32332272	32333387	Indeterminate - Unlikely Dispensable
LOVD	chr13:g.32332311del	BRCA2	32332311	32332311	chr13	10	32332272	32333387	Indeterminate - Unlikely Dispensable
LOVD	chr13:g.32332320_32332321del	BRCA2	32332320	32332321	chr13	10	32332272	32333387	Indeterminate - Unlikely Dispensable
LOVD	chr13:g.32332324_32332325del	BRCA2	32332324	32332325	chr13	10	32332272	32333387	Indeterminate - Unlikely Dispensable
LOVD	chr13:g.32332335_32332338dup	BRCA2	32332335	32332338	chr13	10	32332272	32333387	Indeterminate - Unlikely Dispensable
LOVD	chr13:g.32332358G>T	BRCA2	32332358	32332358	chr13	10	32332272	32333387	Indeterminate - Unlikely Dispensable
LOVD	chr13:g.32332362del	BRCA2	32332362	32332362	chr13	10	32332272	32333387	Indeterminate - Unlikely Dispensable
LOVD	chr13:g.32332375_32332376insC	BRCA2	32332375	32332376	chr13	10	32332272	32333387	Indeterminate - Unlikely Dispensable
LOVD	chr13:g.32332379dup	BRCA2	32332379	32332379	chr13	10	32332272	32333387	Indeterminate - Unlikely Dispensable
LOVD	chr13:g.32332383_32332384insA	BRCA2	32332383	32332384	chr13	10	32332272	32333387	Indeterminate - Unlikely Dispensable
LOVD	chr13:g.32332384del	BRCA2	32332384	32332384	chr13	10	32332272	32333387	Indeterminate - Unlikely Dispensable
LOVD	chr13:g.32332396dup	BRCA2	32332396	32332396	chr13	10	32332272	32333387	Indeterminate - Unlikely Dispensable
LOVD	chr13:g.32332397_32332398insT	BRCA2	32332397	32332398	chr13	10	32332272	32333387	Indeterminate - Unlikely Dispensable
LOVD	chr13:g.32332403dup	BRCA2	32332403	32332403	chr13	10	32332272	32333387	Indeterminate - Unlikely Dispensable
LOVD	chr13:g.32332404C>A	BRCA2	32332404	32332404	chr13	10	32332272	32333387	Indeterminate - Unlikely Dispensable
LOVD	chr13:g.32332405del	BRCA2	32332405	32332405	chr13	10	32332272	32333387	Indeterminate - Unlikely Dispensable
LOVD	chr13:g.32332408_32332409del	BRCA2	32332408	32332409	chr13	10	32332272	32333387	Indeterminate - Unlikely Dispensable
LOVD	chr13:g.32332427del	BRCA2	32332427	32332427	chr13	10	32332272	32333387	Indeterminate - Unlikely Dispensable
LOVD	chr13:g.32332430A>T	BRCA2	32332430	32332430	chr13	10	32332272	32333387	Indeterminate - Unlikely Dispensable
LOVD	chr13:g.32332434del	BRCA2	32332434	32332434	chr13	10	32332272	32333387	Indeterminate - Unlikely Dispensable
LOVD	chr13:g.32332434dup	BRCA2	32332434	32332434	chr13	10	32332272	32333387	Indeterminate - Unlikely Dispensable
LOVD	chr13:g.32332439C>T	BRCA2	32332439	32332439	chr13	10	32332272	32333387	Indeterminate - Unlikely Dispensable
LOVD	chr13:g.32332446_32332449del	BRCA2	32332446	32332449	chr13	10	32332272	32333387	Indeterminate - Unlikely Dispensable
LOVD	chr13:g.32332448_32332451del	BRCA2	32332448	32332451	chr13	10	32332272	32333387	Indeterminate - Unlikely Dispensable
LOVD	chr13:g.32332457A>T	BRCA2	32332457	32332457	chr13	10	32332272	32333387	Indeterminate - Unlikely Dispensable
LOVD	chr13:g.32332471_32332472del	BRCA2	32332471	32332472	chr13	10	32332272	32333387	Indeterminate - Unlikely Dispensable
LOVD	chr13:g.32332472del	BRCA2	32332472	32332472	chr13	10	32332272	32333387	Indeterminate - Unlikely Dispensable
LOVD	chr13:g.32332472dup	BRCA2	32332472	32332472	chr13	10	32332272	32333387	Indeterminate - Unlikely Dispensable
LOVD	chr13:g.32332473_32332474insA	BRCA2	32332473	32332474	chr13	10	32332272	32333387	Indeterminate - Unlikely Dispensable
LOVD	chr13:g.32332473_32332474insG	BRCA2	32332473	32332474	chr13	10	32332272	32333387	Indeterminate - Unlikely Dispensable
LOVD	chr13:g.32332476dup	BRCA2	32332476	32332476	chr13	10	32332272	32333387	Indeterminate - Unlikely Dispensable
LOVD	chr13:g.32332501T>A	BRCA2	32332501	32332501	chr13	10	32332272	32333387	Indeterminate - Unlikely Dispensable
LOVD	chr13:g.32332507del	BRCA2	32332507	32332507	chr13	10	32332272	32333387	Indeterminate - Unlikely Dispensable
LOVD	chr13:g.32332531dup	BRCA2	32332531	32332531	chr13	10	32332272	32333387	Indeterminate - Unlikely Dispensable
LOVD	chr13:g.32332532dup	BRCA2	32332532	32332532	chr13	10	32332272	32333387	Indeterminate - Unlikely Dispensable
LOVD	chr13:g.32332533dup	BRCA2	32332533	32332533	chr13	10	32332272	32333387	Indeterminate - Unlikely Dispensable
LOVD	chr13:g.32332536C>A	BRCA2	32332536	32332536	chr13	10	32332272	32333387	Indeterminate - Unlikely Dispensable
LOVD	chr13:g.32332536C>G	BRCA2	32332536	32332536	chr13	10	32332272	32333387	Indeterminate - Unlikely Dispensable
LOVD	chr13:g.32332547del	BRCA2	32332547	32332547	chr13	10	32332272	32333387	Indeterminate - Unlikely Dispensable
LOVD	chr13:g.32332575T>G	BRCA2	32332575	32332575	chr13	10	32332272	32333387	Indeterminate - Unlikely Dispensable
LOVD	chr13:g.32332575dup	BRCA2	32332575	32332575	chr13	10	32332272	32333387	Indeterminate - Unlikely Dispensable
LOVD	chr13:g.32332581C>A	BRCA2	32332581	32332581	chr13	10	32332272	32333387	Indeterminate - Unlikely Dispensable
LOVD	chr13:g.32332595C>T	BRCA2	32332595	32332595	chr13	10	32332272	32333387	Indeterminate - Unlikely Dispensable
LOVD	chr13:g.32332606del	BRCA2	32332606	32332606	chr13	10	32332272	32333387	Indeterminate - Unlikely Dispensable
LOVD	chr13:g.32332612del	BRCA2	32332612	32332612	chr13	10	32332272	32333387	Indeterminate - Unlikely Dispensable
LOVD	chr13:g.32332616del	BRCA2	32332616	32332616	chr13	10	32332272	32333387	Indeterminate - Unlikely Dispensable
LOVD	chr13:g.32332625del	BRCA2	32332625	32332625	chr13	10	32332272	32333387	Indeterminate - Unlikely Dispensable
LOVD	chr13:g.32332631A>T	BRCA2	32332631	32332631	chr13	10	32332272	32333387	Indeterminate - Unlikely Dispensable
LOVD	chr13:g.32332634del	BRCA2	32332634	32332634	chr13	10	32332272	32333387	Indeterminate - Unlikely Dispensable
LOVD	chr13:g.32332641_32332644dup	BRCA2	32332641	32332644	chr13	10	32332272	32333387	Indeterminate - Unlikely Dispensable
LOVD	chr13:g.32332642_32332646del	BRCA2	32332642	32332646	chr13	10	32332272	32333387	Indeterminate - Unlikely Dispensable
LOVD	chr13:g.32332662G>A	BRCA2	32332662	32332662	chr13	10	32332272	32333387	Indeterminate - Unlikely Dispensable
LOVD	chr13:g.32332665_32332678del	BRCA2	32332665	32332678	chr13	10	32332272	32333387	Indeterminate - Unlikely Dispensable
LOVD	chr13:g.32332667C>T	BRCA2	32332667	32332667	chr13	10	32332272	32333387	Indeterminate - Unlikely Dispensable
LOVD	chr13:g.32332667_32332668insCAAC	BRCA2	32332667	32332668	chr13	10	32332272	32333387	Indeterminate - Unlikely Dispensable
LOVD	chr13:g.32332667_32332668insTTAG	BRCA2	32332667	32332668	chr13	10	32332272	32333387	Indeterminate - Unlikely Dispensable
LOVD	chr13:g.32332667_32332668insTTAT	BRCA2	32332667	32332668	chr13	10	32332272	32333387	Indeterminate - Unlikely Dispensable
LOVD	chr13:g.32332668_32332669insTTAG	BRCA2	32332668	32332669	chr13	10	32332272	32333387	Indeterminate - Unlikely Dispensable
LOVD	chr13:g.32332673del	BRCA2	32332673	32332673	chr13	10	32332272	32333387	Indeterminate - Unlikely Dispensable
LOVD	chr13:g.32332680C>G	BRCA2	32332680	32332680	chr13	10	32332272	32333387	Indeterminate - Unlikely Dispensable
LOVD	chr13:g.32332683del	BRCA2	32332683	32332683	chr13	10	32332272	32333387	Indeterminate - Unlikely Dispensable
LOVD	chr13:g.32332690del	BRCA2	32332690	32332690	chr13	10	32332272	32333387	Indeterminate - Unlikely Dispensable
LOVD	chr13:g.32332697del	BRCA2	32332697	32332697	chr13	10	32332272	32333387	Indeterminate - Unlikely Dispensable
LOVD	chr13:g.32332703del	BRCA2	32332703	32332703	chr13	10	32332272	32333387	Indeterminate - Unlikely Dispensable
LOVD	chr13:g.32332703delinsTTT	BRCA2	32332703	32332703	chr13	10	32332272	32333387	Indeterminate - Unlikely Dispensable
LOVD	chr13:g.32332704del	BRCA2	32332704	32332704	chr13	10	32332272	32333387	Indeterminate - Unlikely Dispensable
LOVD	chr13:g.32332709del	BRCA2	32332709	32332709	chr13	10	32332272	32333387	Indeterminate - Unlikely Dispensable
LOVD	chr13:g.32332710_32332720delinsACAT	BRCA2	32332710	32332720	chr13	10	32332272	32333387	Indeterminate - Unlikely Dispensable
LOVD	chr13:g.32332711dup	BRCA2	32332711	32332711	chr13	10	32332272	32333387	Indeterminate - Unlikely Dispensable
LOVD	chr13:g.32332715del	BRCA2	32332715	32332715	chr13	10	32332272	32333387	Indeterminate - Unlikely Dispensable
LOVD	chr13:g.32332716del	BRCA2	32332716	32332716	chr13	10	32332272	32333387	Indeterminate - Unlikely Dispensable
LOVD	chr13:g.32332727del	BRCA2	32332727	32332727	chr13	10	32332272	32333387	Indeterminate - Unlikely Dispensable
LOVD	chr13:g.32332731C>A	BRCA2	32332731	32332731	chr13	10	32332272	32333387	Indeterminate - Unlikely Dispensable
LOVD	chr13:g.32332731C>G	BRCA2	32332731	32332731	chr13	10	32332272	32333387	Indeterminate - Unlikely Dispensable
LOVD	chr13:g.32332735del	BRCA2	32332735	32332735	chr13	10	32332272	32333387	Indeterminate - Unlikely Dispensable
LOVD	chr13:g.32332739C>T	BRCA2	32332739	32332739	chr13	10	32332272	32333387	Indeterminate - Unlikely Dispensable
LOVD	chr13:g.32332743del	BRCA2	32332743	32332743	chr13	10	32332272	32333387	Indeterminate - Unlikely Dispensable
LOVD	chr13:g.32332756del	BRCA2	32332756	32332756	chr13	10	32332272	32333387	Indeterminate - Unlikely Dispensable
LOVD	chr13:g.32332763_32332764dup	BRCA2	32332763	32332764	chr13	10	32332272	32333387	Indeterminate - Unlikely Dispensable
LOVD	chr13:g.32332764T>G	BRCA2	32332764	32332764	chr13	10	32332272	32333387	Indeterminate - Unlikely Dispensable
LOVD	chr13:g.32332765dup	BRCA2	32332765	32332765	chr13	10	32332272	32333387	Indeterminate - Unlikely Dispensable
LOVD	chr13:g.32332770_32332771del	BRCA2	32332770	32332771	chr13	10	32332272	32333387	Indeterminate - Unlikely Dispensable
LOVD	chr13:g.32332774_32332775del	BRCA2	32332774	32332775	chr13	10	32332272	32333387	Indeterminate - Unlikely Dispensable
LOVD	chr13:g.32332776dup	BRCA2	32332776	32332776	chr13	10	32332272	32333387	Indeterminate - Unlikely Dispensable
LOVD	chr13:g.32332778_32332781del	BRCA2	32332778	32332781	chr13	10	32332272	32333387	Indeterminate - Unlikely Dispensable
LOVD	chr13:g.32332785del	BRCA2	32332785	32332785	chr13	10	32332272	32333387	Indeterminate - Unlikely Dispensable
LOVD	chr13:g.32332786_32332787del	BRCA2	32332786	32332787	chr13	10	32332272	32333387	Indeterminate - Unlikely Dispensable
LOVD	chr13:g.32332788_32332791del	BRCA2	32332788	32332791	chr13	10	32332272	32333387	Indeterminate - Unlikely Dispensable
LOVD	chr13:g.32332789_32332792del	BRCA2	32332789	32332792	chr13	10	32332272	32333387	Indeterminate - Unlikely Dispensable
LOVD	chr13:g.32332795del	BRCA2	32332795	32332795	chr13	10	32332272	32333387	Indeterminate - Unlikely Dispensable
LOVD	chr13:g.32332796_32332797dup	BRCA2	32332796	32332797	chr13	10	32332272	32333387	Indeterminate - Unlikely Dispensable
LOVD	chr13:g.32332799dup	BRCA2	32332799	32332799	chr13	10	32332272	32333387	Indeterminate - Unlikely Dispensable
LOVD	chr13:g.32332803C>A	BRCA2	32332803	32332803	chr13	10	32332272	32333387	Indeterminate - Unlikely Dispensable
LOVD	chr13:g.32332803C>G	BRCA2	32332803	32332803	chr13	10	32332272	32333387	Indeterminate - Unlikely Dispensable
LOVD	chr13:g.32332805G>T	BRCA2	32332805	32332805	chr13	10	32332272	32333387	Indeterminate - Unlikely Dispensable
LOVD	chr13:g.32332812del	BRCA2	32332812	32332812	chr13	10	32332272	32333387	Indeterminate - Unlikely Dispensable
LOVD	chr13:g.32332840del	BRCA2	32332840	32332840	chr13	10	32332272	32333387	Indeterminate - Unlikely Dispensable
LOVD	chr13:g.32332840dup	BRCA2	32332840	32332840	chr13	10	32332272	32333387	Indeterminate - Unlikely Dispensable
LOVD	chr13:g.32332846_32332847del	BRCA2	32332846	32332847	chr13	10	32332272	32333387	Indeterminate - Unlikely Dispensable
LOVD	chr13:g.32332846_32332847dup	BRCA2	32332846	32332847	chr13	10	32332272	32333387	Indeterminate - Unlikely Dispensable
LOVD	chr13:g.32332854T>G	BRCA2	32332854	32332854	chr13	10	32332272	32333387	Indeterminate - Unlikely Dispensable
LOVD	chr13:g.32332854del	BRCA2	32332854	32332854	chr13	10	32332272	32333387	Indeterminate - Unlikely Dispensable
LOVD	chr13:g.32332867_32332868del	BRCA2	32332867	32332868	chr13	10	32332272	32333387	Indeterminate - Unlikely Dispensable
LOVD	chr13:g.32332877A>T	BRCA2	32332877	32332877	chr13	10	32332272	32333387	Indeterminate - Unlikely Dispensable
LOVD	chr13:g.32332877_32332880del	BRCA2	32332877	32332880	chr13	10	32332272	32333387	Indeterminate - Unlikely Dispensable
LOVD	chr13:g.32332882_32332891del	BRCA2	32332882	32332891	chr13	10	32332272	32333387	Indeterminate - Unlikely Dispensable
LOVD	chr13:g.32332883_32332884del	BRCA2	32332883	32332884	chr13	10	32332272	32333387	Indeterminate - Unlikely Dispensable
LOVD	chr13:g.32332886dup	BRCA2	32332886	32332886	chr13	10	32332272	32333387	Indeterminate - Unlikely Dispensable
LOVD	chr13:g.32332889G>T	BRCA2	32332889	32332889	chr13	10	32332272	32333387	Indeterminate - Unlikely Dispensable
LOVD	chr13:g.32332892C>T	BRCA2	32332892	32332892	chr13	10	32332272	32333387	Indeterminate - Unlikely Dispensable
LOVD	chr13:g.32332906_32332909del	BRCA2	32332906	32332909	chr13	10	32332272	32333387	Indeterminate - Unlikely Dispensable
LOVD	chr13:g.32332911_32332912del	BRCA2	32332911	32332912	chr13	10	32332272	32333387	Indeterminate - Unlikely Dispensable
LOVD	chr13:g.32332925dup	BRCA2	32332925	32332925	chr13	10	32332272	32333387	Indeterminate - Unlikely Dispensable
LOVD	chr13:g.32332926_32332929dup	BRCA2	32332926	32332929	chr13	10	32332272	32333387	Indeterminate - Unlikely Dispensable
LOVD	chr13:g.32332927_32332929delinsTTCC	BRCA2	32332927	32332929	chr13	10	32332272	32333387	Indeterminate - Unlikely Dispensable
LOVD	chr13:g.32332932del	BRCA2	32332932	32332932	chr13	10	32332272	32333387	Indeterminate - Unlikely Dispensable
LOVD	chr13:g.32332934C>T	BRCA2	32332934	32332934	chr13	10	32332272	32333387	Indeterminate - Unlikely Dispensable
LOVD	chr13:g.32332960_32332964del	BRCA2	32332960	32332964	chr13	10	32332272	32333387	Indeterminate - Unlikely Dispensable
LOVD	chr13:g.32332962dup	BRCA2	32332962	32332962	chr13	10	32332272	32333387	Indeterminate - Unlikely Dispensable
LOVD	chr13:g.32332974_32332975del	BRCA2	32332974	32332975	chr13	10	32332272	32333387	Indeterminate - Unlikely Dispensable
LOVD	chr13:g.32332977del	BRCA2	32332977	32332977	chr13	10	32332272	32333387	Indeterminate - Unlikely Dispensable
LOVD	chr13:g.32332982_32332989del	BRCA2	32332982	32332989	chr13	10	32332272	32333387	Indeterminate - Unlikely Dispensable
LOVD	chr13:g.32332985_32332986del	BRCA2	32332985	32332986	chr13	10	32332272	32333387	Indeterminate - Unlikely Dispensable
LOVD	chr13:g.32332986del	BRCA2	32332986	32332986	chr13	10	32332272	32333387	Indeterminate - Unlikely Dispensable
LOVD	chr13:g.32332989_32332990del	BRCA2	32332989	32332990	chr13	10	32332272	32333387	Indeterminate - Unlikely Dispensable
LOVD	chr13:g.32332992del	BRCA2	32332992	32332992	chr13	10	32332272	32333387	Indeterminate - Unlikely Dispensable
LOVD	chr13:g.32333006G>T	BRCA2	32333006	32333006	chr13	10	32332272	32333387	Indeterminate - Unlikely Dispensable
LOVD	chr13:g.32333006_32333007del	BRCA2	32333006	32333007	chr13	10	32332272	32333387	Indeterminate - Unlikely Dispensable
LOVD	chr13:g.32333016_32333019del	BRCA2	32333016	32333019	chr13	10	32332272	32333387	Indeterminate - Unlikely Dispensable
LOVD	chr13:g.32333018dup	BRCA2	32333018	32333018	chr13	10	32332272	32333387	Indeterminate - Unlikely Dispensable
LOVD	chr13:g.32333020dup	BRCA2	32333020	32333020	chr13	10	32332272	32333387	Indeterminate - Unlikely Dispensable
LOVD	chr13:g.32333025del	BRCA2	32333025	32333025	chr13	10	32332272	32333387	Indeterminate - Unlikely Dispensable
LOVD	chr13:g.32333030del	BRCA2	32333030	32333030	chr13	10	32332272	32333387	Indeterminate - Unlikely Dispensable
LOVD	chr13:g.32333038_32333039del	BRCA2	32333038	32333039	chr13	10	32332272	32333387	Indeterminate - Unlikely Dispensable
LOVD	chr13:g.32333048_32333049del	BRCA2	32333048	32333049	chr13	10	32332272	32333387	Indeterminate - Unlikely Dispensable
LOVD	chr13:g.32333050del	BRCA2	32333050	32333050	chr13	10	32332272	32333387	Indeterminate - Unlikely Dispensable
LOVD	chr13:g.32333065delinsCA	BRCA2	32333065	32333065	chr13	10	32332272	32333387	Indeterminate - Unlikely Dispensable
LOVD	chr13:g.32333065_32333068del	BRCA2	32333065	32333068	chr13	10	32332272	32333387	Indeterminate - Unlikely Dispensable
LOVD	chr13:g.32333071dup	BRCA2	32333071	32333071	chr13	10	32332272	32333387	Indeterminate - Unlikely Dispensable
LOVD	chr13:g.32333072G>T	BRCA2	32333072	32333072	chr13	10	32332272	32333387	Indeterminate - Unlikely Dispensable
LOVD	chr13:g.32333072_32333073del	BRCA2	32333072	32333073	chr13	10	32332272	32333387	Indeterminate - Unlikely Dispensable
LOVD	chr13:g.32333073_32333077del	BRCA2	32333073	32333077	chr13	10	32332272	32333387	Indeterminate - Unlikely Dispensable
LOVD	chr13:g.32333075del	BRCA2	32333075	32333075	chr13	10	32332272	32333387	Indeterminate - Unlikely Dispensable
LOVD	chr13:g.32333077_32333078del	BRCA2	32333077	32333078	chr13	10	32332272	32333387	Indeterminate - Unlikely Dispensable
LOVD	chr13:g.32333086dup	BRCA2	32333086	32333086	chr13	10	32332272	32333387	Indeterminate - Unlikely Dispensable
LOVD	chr13:g.32333095del	BRCA2	32333095	32333095	chr13	10	32332272	32333387	Indeterminate - Unlikely Dispensable
LOVD	chr13:g.32333099G>T	BRCA2	32333099	32333099	chr13	10	32332272	32333387	Indeterminate - Unlikely Dispensable
LOVD	chr13:g.32333109_32333110del	BRCA2	32333109	32333110	chr13	10	32332272	32333387	Indeterminate - Unlikely Dispensable
LOVD	chr13:g.32333114del	BRCA2	32333114	32333114	chr13	10	32332272	32333387	Indeterminate - Unlikely Dispensable
LOVD	chr13:g.32333120C>T	BRCA2	32333120	32333120	chr13	10	32332272	32333387	Indeterminate - Unlikely Dispensable
LOVD	chr13:g.32333126dup	BRCA2	32333126	32333126	chr13	10	32332272	32333387	Indeterminate - Unlikely Dispensable
LOVD	chr13:g.32333132del	BRCA2	32333132	32333132	chr13	10	32332272	32333387	Indeterminate - Unlikely Dispensable
LOVD	chr13:g.32333146_32333149delinsATT	BRCA2	32333146	32333149	chr13	10	32332272	32333387	Indeterminate - Unlikely Dispensable
LOVD	chr13:g.32333148T>G	BRCA2	32333148	32333148	chr13	10	32332272	32333387	Indeterminate - Unlikely Dispensable
LOVD	chr13:g.32333148_32333161del	BRCA2	32333148	32333161	chr13	10	32332272	32333387	Indeterminate - Unlikely Dispensable
LOVD	chr13:g.32333149_32333152del	BRCA2	32333149	32333152	chr13	10	32332272	32333387	Indeterminate - Unlikely Dispensable
LOVD	chr13:g.32333150del	BRCA2	32333150	32333150	chr13	10	32332272	32333387	Indeterminate - Unlikely Dispensable
LOVD	chr13:g.32333152_32333158del	BRCA2	32333152	32333158	chr13	10	32332272	32333387	Indeterminate - Unlikely Dispensable
LOVD	chr13:g.32333153del	BRCA2	32333153	32333153	chr13	10	32332272	32333387	Indeterminate - Unlikely Dispensable
LOVD	chr13:g.32333159G>T	BRCA2	32333159	32333159	chr13	10	32332272	32333387	Indeterminate - Unlikely Dispensable
LOVD	chr13:g.32333167G>A	BRCA2	32333167	32333167	chr13	10	32332272	32333387	Indeterminate - Unlikely Dispensable
LOVD	chr13:g.32333171_32333174del	BRCA2	32333171	32333174	chr13	10	32332272	32333387	Indeterminate - Unlikely Dispensable
LOVD	chr13:g.32333182_32333183insG	BRCA2	32333182	32333183	chr13	10	32332272	32333387	Indeterminate - Unlikely Dispensable
LOVD	chr13:g.32333183del	BRCA2	32333183	32333183	chr13	10	32332272	32333387	Indeterminate - Unlikely Dispensable
LOVD	chr13:g.32333183_32333184del	BRCA2	32333183	32333184	chr13	10	32332272	32333387	Indeterminate - Unlikely Dispensable
LOVD	chr13:g.32333185_32333186del	BRCA2	32333185	32333186	chr13	10	32332272	32333387	Indeterminate - Unlikely Dispensable
LOVD	chr13:g.32333217_32333232del	BRCA2	32333217	32333232	chr13	10	32332272	32333387	Indeterminate - Unlikely Dispensable
LOVD	chr13:g.32333226T>A	BRCA2	32333226	32333226	chr13	10	32332272	32333387	Indeterminate - Unlikely Dispensable
LOVD	chr13:g.32333226del	BRCA2	32333226	32333226	chr13	10	32332272	32333387	Indeterminate - Unlikely Dispensable
LOVD	chr13:g.32333232del	BRCA2	32333232	32333232	chr13	10	32332272	32333387	Indeterminate - Unlikely Dispensable
LOVD	chr13:g.32333233_32333237del	BRCA2	32333233	32333237	chr13	10	32332272	32333387	Indeterminate - Unlikely Dispensable
LOVD	chr13:g.32333240_32333244del	BRCA2	32333240	32333244	chr13	10	32332272	32333387	Indeterminate - Unlikely Dispensable
LOVD	chr13:g.32333241_32333244del	BRCA2	32333241	32333244	chr13	10	32332272	32333387	Indeterminate - Unlikely Dispensable
LOVD	chr13:g.32333243_32333244del	BRCA2	32333243	32333244	chr13	10	32332272	32333387	Indeterminate - Unlikely Dispensable
LOVD	chr13:g.32333251_32333254del	BRCA2	32333251	32333254	chr13	10	32332272	32333387	Indeterminate - Unlikely Dispensable
LOVD	chr13:g.32333252_32333255del	BRCA2	32333252	32333255	chr13	10	32332272	32333387	Indeterminate - Unlikely Dispensable
LOVD	chr13:g.32333265_32333277del	BRCA2	32333265	32333277	chr13	10	32332272	32333387	Indeterminate - Unlikely Dispensable
LOVD	chr13:g.32333267G>T	BRCA2	32333267	32333267	chr13	10	32332272	32333387	Indeterminate - Unlikely Dispensable
LOVD	chr13:g.32333270del	BRCA2	32333270	32333270	chr13	10	32332272	32333387	Indeterminate - Unlikely Dispensable
LOVD	chr13:g.32333274_32333278del	BRCA2	32333274	32333278	chr13	10	32332272	32333387	Indeterminate - Unlikely Dispensable
LOVD	chr13:g.32333275_32333279del	BRCA2	32333275	32333279	chr13	10	32332272	32333387	Indeterminate - Unlikely Dispensable
LOVD	chr13:g.32333276_32333280del	BRCA2	32333276	32333280	chr13	10	32332272	32333387	Indeterminate - Unlikely Dispensable
LOVD	chr13:g.32333278T>A	BRCA2	32333278	32333278	chr13	10	32332272	32333387	Indeterminate - Unlikely Dispensable
LOVD	chr13:g.32333278T>G	BRCA2	32333278	32333278	chr13	10	32332272	32333387	Indeterminate - Unlikely Dispensable
LOVD	chr13:g.32333283del	BRCA2	32333283	32333283	chr13	10	32332272	32333387	Indeterminate - Unlikely Dispensable
LOVD	chr13:g.32333289_32333290delinsG	BRCA2	32333289	32333290	chr13	10	32332272	32333387	Indeterminate - Unlikely Dispensable
LOVD	chr13:g.32333291del	BRCA2	32333291	32333291	chr13	10	32332272	32333387	Indeterminate - Unlikely Dispensable
LOVD	chr13:g.32333291dup	BRCA2	32333291	32333291	chr13	10	32332272	32333387	Indeterminate - Unlikely Dispensable
LOVD	chr13:g.32333293dup	BRCA2	32333293	32333293	chr13	10	32332272	32333387	Indeterminate - Unlikely Dispensable
LOVD	chr13:g.32333297A>T	BRCA2	32333297	32333297	chr13	10	32332272	32333387	Indeterminate - Unlikely Dispensable
LOVD	chr13:g.32333303C>T	BRCA2	32333303	32333303	chr13	10	32332272	32333387	Indeterminate - Unlikely Dispensable
LOVD	chr13:g.32333309del	BRCA2	32333309	32333309	chr13	10	32332272	32333387	Indeterminate - Unlikely Dispensable
LOVD	chr13:g.32333310C>A	BRCA2	32333310	32333310	chr13	10	32332272	32333387	Indeterminate - Unlikely Dispensable
LOVD	chr13:g.32333310C>G	BRCA2	32333310	32333310	chr13	10	32332272	32333387	Indeterminate - Unlikely Dispensable
LOVD	chr13:g.32333319_32333322del	BRCA2	32333319	32333322	chr13	10	32332272	32333387	Indeterminate - Unlikely Dispensable
LOVD	chr13:g.32333320dup	BRCA2	32333320	32333320	chr13	10	32332272	32333387	Indeterminate - Unlikely Dispensable
LOVD	chr13:g.32333323_32333324del	BRCA2	32333323	32333324	chr13	10	32332272	32333387	Indeterminate - Unlikely Dispensable
LOVD	chr13:g.32333328C>A	BRCA2	32333328	32333328	chr13	10	32332272	32333387	Indeterminate - Unlikely Dispensable
LOVD	chr13:g.32333328C>G	BRCA2	32333328	32333328	chr13	10	32332272	32333387	Indeterminate - Unlikely Dispensable
LOVD	chr13:g.32333332delinsAA	BRCA2	32333332	32333332	chr13	10	32332272	32333387	Indeterminate - Unlikely Dispensable
LOVD	chr13:g.32333332_32333333insA	BRCA2	32333332	32333333	chr13	10	32332272	32333387	Indeterminate - Unlikely Dispensable
LOVD	chr13:g.32333333C>T	BRCA2	32333333	32333333	chr13	10	32332272	32333387	Indeterminate - Unlikely Dispensable
LOVD	chr13:g.32333333del	BRCA2	32333333	32333333	chr13	10	32332272	32333387	Indeterminate - Unlikely Dispensable
LOVD	chr13:g.32333366del	BRCA2	32333366	32333366	chr13	10	32332272	32333387	Indeterminate - Unlikely Dispensable
LOVD	chr13:g.32333366dup	BRCA2	32333366	32333366	chr13	10	32332272	32333387	Indeterminate - Unlikely Dispensable
LOVD	chr13:g.32333366_32333367insAA	BRCA2	32333366	32333367	chr13	10	32332272	32333387	Indeterminate - Unlikely Dispensable
LOVD	chr13:g.32333367del	BRCA2	32333367	32333367	chr13	10	32332272	32333387	Indeterminate - Unlikely Dispensable
LOVD	chr13:g.32333377_32333378insTT	BRCA2	32333377	32333378	chr13	10	32332272	32333387	Indeterminate - Unlikely Dispensable
LOVD	chr13:g.32333378_32333379insTT	BRCA2	32333378	32333379	chr13	10	32332272	32333387	Indeterminate - Unlikely Dispensable
LOVD	chr13:g.32333384del	BRCA2	32333384	32333384	chr13	10	32332272	32333387	Indeterminate - Unlikely Dispensable
LOVD	chr13:g.32333385C>G	BRCA2	32333385	32333385	chr13	10	32332272	32333387	Indeterminate - Unlikely Dispensable
LOVD	chr13:g.77901081C>T	EDNRB	77901081	77901081	chr13	4	77901058	77901207	Indeterminate - Unlikely Dispensable
LOVD	chr13:g.77901119G>T	EDNRB	77901119	77901119	chr13	4	77901058	77901207	Indeterminate - Unlikely Dispensable
LOVD	chr13:g.77901135A>G	EDNRB	77901135	77901135	chr13	4	77901058	77901207	Indeterminate - Unlikely Dispensable
LOVD	chr13:g.77901138dup	EDNRB	77901138	77901138	chr13	4	77901058	77901207	Indeterminate - Unlikely Dispensable
LOVD	chr13:g.77901181C>A	EDNRB	77901181	77901181	chr13	4	77901058	77901207	Indeterminate - Unlikely Dispensable
LOVD	chr13:g.77901185C>T	EDNRB	77901185	77901185	chr13	4	77901058	77901207	Indeterminate - Unlikely Dispensable
LOVD	chr13:g.77901201del	EDNRB	77901201	77901201	chr13	4	77901058	77901207	Indeterminate - Unlikely Dispensable
LOVD	chr14:g.23429004C>T	MYH7	23429004	23429004	chr14	14	23428955	23429104	Indeterminate - Unlikely Dispensable
LOVD	chr14:g.67593826A>G	PIGH	67593826	67593826	chr14	2	67593743	67593952	Indeterminate - Unlikely Dispensable
LOVD	chr14:g.73211886G>A	PSEN1	73211886	73211886	chr14	10	73211769	73211942	Indeterminate - Unlikely Dispensable
LOVD	chr14:g.73211906T>G	PSEN1	73211906	73211906	chr14	10	73211769	73211942	Indeterminate - Unlikely Dispensable
LOVD	chr15:g.38339773_38339776dup	SPRED1	38339773	38339776	chr15	5	38339737	38339895	Indeterminate - Unlikely Dispensable
LOVD	chr15:g.38339781_38339782insGA	SPRED1	38339781	38339782	chr15	5	38339737	38339895	Indeterminate - Unlikely Dispensable
LOVD	chr15:g.38339788C>T	SPRED1	38339788	38339788	chr15	5	38339737	38339895	Indeterminate - Unlikely Dispensable
LOVD	chr15:g.38339806del	SPRED1	38339806	38339806	chr15	5	38339737	38339895	Indeterminate - Unlikely Dispensable
LOVD	chr15:g.38339889_38339893dup	SPRED1	38339889	38339893	chr15	5	38339737	38339895	Indeterminate - Unlikely Dispensable
LOVD	chr15:g.38339893C>T	SPRED1	38339893	38339893	chr15	5	38339737	38339895	Indeterminate - Unlikely Dispensable
LOVD	chr15:g.43617838G>A	STRC	43617838	43617838	chr15	2	43617571	43618356	Indeterminate - Unlikely Dispensable
LOVD	chr15:g.45366179C>T	GATM	45366179	45366179	chr15	6	45366046	45366210	Indeterminate - Unlikely Dispensable
LOVD	chr15:g.74891386T>C	MPI	74891386	74891386	chr15	3	74891379	74891579	Indeterminate - Unlikely Dispensable
LOVD	chr15:g.74891400dup	MPI	74891400	74891400	chr15	3	74891379	74891579	Indeterminate - Unlikely Dispensable
LOVD	chr15:g.74891539C>T	MPI	74891539	74891539	chr15	3	74891379	74891579	Indeterminate - Unlikely Dispensable
LOVD	chr15:g.74893306G>A	MPI	74893306	74893306	chr15	5	74893138	74893320	Indeterminate - Unlikely Dispensable
LOVD	chr16:g.1361876_1361881del	GNPTG	1361876	1361881	chr16	5	1361872	1361955	Indeterminate - Unlikely Dispensable
LOVD	chr16:g.1361881T>A	GNPTG	1361881	1361881	chr16	5	1361872	1361955	Indeterminate - Unlikely Dispensable
LOVD	chr16:g.1361882_1361885dup	GNPTG	1361882	1361885	chr16	5	1361872	1361955	Indeterminate - Unlikely Dispensable
LOVD	chr16:g.1361923dup	GNPTG	1361923	1361923	chr16	5	1361872	1361955	Indeterminate - Unlikely Dispensable
LOVD	chr16:g.1361954G>A	GNPTG	1361954	1361954	chr16	5	1361872	1361955	Indeterminate - Unlikely Dispensable
LOVD	chr16:g.1362612del	GNPTG	1362612	1362612	chr16	9	1362611	1362742	Indeterminate - Unlikely Dispensable
LOVD	chr16:g.1362620_1362621insT	GNPTG	1362620	1362621	chr16	9	1362611	1362742	Indeterminate - Unlikely Dispensable
LOVD	chr16:g.1362639_1362640del	GNPTG	1362639	1362640	chr16	9	1362611	1362742	Indeterminate - Unlikely Dispensable
LOVD	chr16:g.1362640del	GNPTG	1362640	1362640	chr16	9	1362611	1362742	Indeterminate - Unlikely Dispensable
LOVD	chr16:g.1362641_1362668del	GNPTG	1362641	1362668	chr16	9	1362611	1362742	Indeterminate - Unlikely Dispensable
LOVD	chr16:g.1362655_1362658del	GNPTG	1362655	1362658	chr16	9	1362611	1362742	Indeterminate - Unlikely Dispensable
LOVD	chr16:g.2100183_2100209del	PKD1	2100183	2100209	chr16	28	2100166	2100309	Indeterminate - Unlikely Dispensable
LOVD	chr16:g.2100184T>A	PKD1	2100184	2100184	chr16	28	2100166	2100309	Indeterminate - Unlikely Dispensable
LOVD	chr16:g.2105398G>A	PKD1	2105398	2105398	chr16	21	2105322	2105474	Indeterminate - Unlikely Dispensable
LOVD	chr16:g.2105423G>A	PKD1	2105423	2105423	chr16	21	2105322	2105474	Indeterminate - Unlikely Dispensable
LOVD	chr16:g.2107904del	PKD1	2107904	2107904	chr16	16	2107883	2108032	Indeterminate - Unlikely Dispensable
LOVD	chr16:g.2107947_2107948dup	PKD1	2107947	2107948	chr16	16	2107883	2108032	Indeterminate - Unlikely Dispensable
LOVD	chr16:g.2107958_2107964del	PKD1	2107958	2107964	chr16	16	2107883	2108032	Indeterminate - Unlikely Dispensable
LOVD	chr16:g.2107958_2107964dup	PKD1	2107958	2107964	chr16	16	2107883	2108032	Indeterminate - Unlikely Dispensable
LOVD	chr16:g.2117993del	PKD1	2117993	2117993	chr16	5	2117791	2118462	Indeterminate - Unlikely Dispensable
LOVD	chr16:g.2118139_2118145del	PKD1	2118139	2118145	chr16	5	2117791	2118462	Indeterminate - Unlikely Dispensable
LOVD	chr16:g.2118164_2118165insC	PKD1	2118164	2118165	chr16	5	2117791	2118462	Indeterminate - Unlikely Dispensable
LOVD	chr16:g.2118253C>T	PKD1	2118253	2118253	chr16	5	2117791	2118462	Indeterminate - Unlikely Dispensable
LOVD	chr16:g.2498333G>T	TBC1D24	2498333	2498333	chr16	4	2498238	2498396	Indeterminate - Unlikely Dispensable
LOVD	chr16:g.3731304G>A	CREBBP	3731304	3731304	chr16	30	3731192	3731473	Indeterminate - Unlikely Dispensable
LOVD	chr16:g.3731328_3731330del	CREBBP	3731328	3731330	chr16	30	3731192	3731473	Indeterminate - Unlikely Dispensable
LOVD	chr16:g.3731373C>T	CREBBP	3731373	3731373	chr16	30	3731192	3731473	Indeterminate - Unlikely Dispensable
LOVD	chr16:g.3731405del	CREBBP	3731405	3731405	chr16	30	3731192	3731473	Indeterminate - Unlikely Dispensable
LOVD	chr16:g.3731419del	CREBBP	3731419	3731419	chr16	30	3731192	3731473	Indeterminate - Unlikely Dispensable
LOVD	chr16:g.3731456_3731466del	CREBBP	3731456	3731466	chr16	30	3731192	3731473	Indeterminate - Unlikely Dispensable
LOVD	chr16:g.3731779_3731781del	CREBBP	3731779	3731781	chr16	29	3731776	3731937	Indeterminate - Unlikely Dispensable
LOVD	chr16:g.3731787T>A	CREBBP	3731787	3731787	chr16	29	3731776	3731937	Indeterminate - Unlikely Dispensable
LOVD	chr16:g.3731795dup	CREBBP	3731795	3731795	chr16	29	3731776	3731937	Indeterminate - Unlikely Dispensable
LOVD	chr16:g.3731829del	CREBBP	3731829	3731829	chr16	29	3731776	3731937	Indeterminate - Unlikely Dispensable
LOVD	chr16:g.3736056C>A	CREBBP	3736056	3736056	chr16	28	3736036	3736203	Indeterminate - Unlikely Dispensable
LOVD	chr16:g.3736095G>A	CREBBP	3736095	3736095	chr16	28	3736036	3736203	Indeterminate - Unlikely Dispensable
LOVD	chr16:g.3736113_3736117del	CREBBP	3736113	3736117	chr16	28	3736036	3736203	Indeterminate - Unlikely Dispensable
LOVD	chr16:g.3736137C>A	CREBBP	3736137	3736137	chr16	28	3736036	3736203	Indeterminate - Unlikely Dispensable
LOVD	chr16:g.3736137C>T	CREBBP	3736137	3736137	chr16	28	3736036	3736203	Indeterminate - Unlikely Dispensable
LOVD	chr16:g.3736153del	CREBBP	3736153	3736153	chr16	28	3736036	3736203	Indeterminate - Unlikely Dispensable
LOVD	chr16:g.3736198_3736199del	CREBBP	3736198	3736199	chr16	28	3736036	3736203	Indeterminate - Unlikely Dispensable
LOVD	chr16:g.3738605A>G	CREBBP	3738605	3738605	chr16	26	3738559	3738672	Indeterminate - Unlikely Dispensable
LOVD	chr16:g.3738613G>A	CREBBP	3738613	3738613	chr16	26	3738559	3738672	Indeterminate - Unlikely Dispensable
LOVD	chr16:g.3738633dup	CREBBP	3738633	3738633	chr16	26	3738559	3738672	Indeterminate - Unlikely Dispensable
LOVD	chr16:g.3738633_3738634del	CREBBP	3738633	3738634	chr16	26	3738559	3738672	Indeterminate - Unlikely Dispensable
LOVD	chr16:g.3738649T>A	CREBBP	3738649	3738649	chr16	26	3738559	3738672	Indeterminate - Unlikely Dispensable
LOVD	chr16:g.3739595dup	CREBBP	3739595	3739595	chr16	25	3739578	3739724	Indeterminate - Unlikely Dispensable
LOVD	chr16:g.3739603_3739604del	CREBBP	3739603	3739604	chr16	25	3739578	3739724	Indeterminate - Unlikely Dispensable
LOVD	chr16:g.3739620T>G	CREBBP	3739620	3739620	chr16	25	3739578	3739724	Indeterminate - Unlikely Dispensable
LOVD	chr16:g.3739642C>A	CREBBP	3739642	3739642	chr16	25	3739578	3739724	Indeterminate - Unlikely Dispensable
LOVD	chr16:g.3780821dup	CREBBP	3780821	3780821	chr16	8	3780732	3780878	Indeterminate - Unlikely Dispensable
LOVD	chr16:g.3780823del	CREBBP	3780823	3780823	chr16	8	3780732	3780878	Indeterminate - Unlikely Dispensable
LOVD	chr16:g.4798596del	ROGDI	4798596	4798596	chr16	7	4798569	4798667	Indeterminate - Unlikely Dispensable
LOVD	chr16:g.4798631G>A	ROGDI	4798631	4798631	chr16	7	4798569	4798667	Indeterminate - Unlikely Dispensable
LOVD	chr16:g.4799753dup	ROGDI	4799753	4799753	chr16	6	4799686	4799781	Indeterminate - Unlikely Dispensable
LOVD	chr16:g.23634869_23634870delinsC	PALB2	23634869	23634870	chr16	4	23634862	23636334	Indeterminate - Unlikely Dispensable
LOVD	chr16:g.23634893A>T	PALB2	23634893	23634893	chr16	4	23634862	23636334	Indeterminate - Unlikely Dispensable
LOVD	chr16:g.23634913C>A	PALB2	23634913	23634913	chr16	4	23634862	23636334	Indeterminate - Unlikely Dispensable
LOVD	chr16:g.23634950_23634959del	PALB2	23634950	23634959	chr16	4	23634862	23636334	Indeterminate - Unlikely Dispensable
LOVD	chr16:g.23634957del	PALB2	23634957	23634957	chr16	4	23634862	23636334	Indeterminate - Unlikely Dispensable
LOVD	chr16:g.23634975G>C	PALB2	23634975	23634975	chr16	4	23634862	23636334	Indeterminate - Unlikely Dispensable
LOVD	chr16:g.23635004del	PALB2	23635004	23635004	chr16	4	23634862	23636334	Indeterminate - Unlikely Dispensable
LOVD	chr16:g.23635069del	PALB2	23635069	23635069	chr16	4	23634862	23636334	Indeterminate - Unlikely Dispensable
LOVD	chr16:g.23635116del	PALB2	23635116	23635116	chr16	4	23634862	23636334	Indeterminate - Unlikely Dispensable
LOVD	chr16:g.23635122dup	PALB2	23635122	23635122	chr16	4	23634862	23636334	Indeterminate - Unlikely Dispensable
LOVD	chr16:g.23635231del	PALB2	23635231	23635231	chr16	4	23634862	23636334	Indeterminate - Unlikely Dispensable
LOVD	chr16:g.23635237del	PALB2	23635237	23635237	chr16	4	23634862	23636334	Indeterminate - Unlikely Dispensable
LOVD	chr16:g.23635306G>A	PALB2	23635306	23635306	chr16	4	23634862	23636334	Indeterminate - Unlikely Dispensable
LOVD	chr16:g.23635318_23635322del	PALB2	23635318	23635322	chr16	4	23634862	23636334	Indeterminate - Unlikely Dispensable
LOVD	chr16:g.23635341del	PALB2	23635341	23635341	chr16	4	23634862	23636334	Indeterminate - Unlikely Dispensable
LOVD	chr16:g.23635438G>A	PALB2	23635438	23635438	chr16	4	23634862	23636334	Indeterminate - Unlikely Dispensable
LOVD	chr16:g.23635492_23635493del	PALB2	23635492	23635493	chr16	4	23634862	23636334	Indeterminate - Unlikely Dispensable
LOVD	chr16:g.23635495_23635496delinsAGA	PALB2	23635495	23635496	chr16	4	23634862	23636334	Indeterminate - Unlikely Dispensable
LOVD	chr16:g.23635495_23635498del	PALB2	23635495	23635498	chr16	4	23634862	23636334	Indeterminate - Unlikely Dispensable
LOVD	chr16:g.23635507_23635511del	PALB2	23635507	23635511	chr16	4	23634862	23636334	Indeterminate - Unlikely Dispensable
LOVD	chr16:g.23635519G>A	PALB2	23635519	23635519	chr16	4	23634862	23636334	Indeterminate - Unlikely Dispensable
LOVD	chr16:g.23635586_23635592del	PALB2	23635586	23635592	chr16	4	23634862	23636334	Indeterminate - Unlikely Dispensable
LOVD	chr16:g.23635639_23635645del	PALB2	23635639	23635645	chr16	4	23634862	23636334	Indeterminate - Unlikely Dispensable
LOVD	chr16:g.23635666del	PALB2	23635666	23635666	chr16	4	23634862	23636334	Indeterminate - Unlikely Dispensable
LOVD	chr16:g.23635787dup	PALB2	23635787	23635787	chr16	4	23634862	23636334	Indeterminate - Unlikely Dispensable
LOVD	chr16:g.23635788dup	PALB2	23635788	23635788	chr16	4	23634862	23636334	Indeterminate - Unlikely Dispensable
LOVD	chr16:g.23635790_23635791del	PALB2	23635790	23635791	chr16	4	23634862	23636334	Indeterminate - Unlikely Dispensable
LOVD	chr16:g.23635795G>A	PALB2	23635795	23635795	chr16	4	23634862	23636334	Indeterminate - Unlikely Dispensable
LOVD	chr16:g.23635849del	PALB2	23635849	23635849	chr16	4	23634862	23636334	Indeterminate - Unlikely Dispensable
LOVD	chr16:g.23635850dup	PALB2	23635850	23635850	chr16	4	23634862	23636334	Indeterminate - Unlikely Dispensable
LOVD	chr16:g.23635858C>A	PALB2	23635858	23635858	chr16	4	23634862	23636334	Indeterminate - Unlikely Dispensable
LOVD	chr16:g.23635884_23635885delinsTA	PALB2	23635884	23635885	chr16	4	23634862	23636334	Indeterminate - Unlikely Dispensable
LOVD	chr16:g.23635888del	PALB2	23635888	23635888	chr16	4	23634862	23636334	Indeterminate - Unlikely Dispensable
LOVD	chr16:g.23636037_23636038del	PALB2	23636037	23636038	chr16	4	23634862	23636334	Indeterminate - Unlikely Dispensable
LOVD	chr16:g.23636043G>T	PALB2	23636043	23636043	chr16	4	23634862	23636334	Indeterminate - Unlikely Dispensable
LOVD	chr16:g.23636095G>A	PALB2	23636095	23636095	chr16	4	23634862	23636334	Indeterminate - Unlikely Dispensable
LOVD	chr16:g.23636151del	PALB2	23636151	23636151	chr16	4	23634862	23636334	Indeterminate - Unlikely Dispensable
LOVD	chr16:g.23636317del	PALB2	23636317	23636317	chr16	4	23634862	23636334	Indeterminate - Unlikely Dispensable
LOVD	chr16:g.53652858T>G	RPGRIP1L	53652858	53652858	chr16	15	53652535	53652987	Indeterminate - Unlikely Dispensable
LOVD	chr16:g.58018985A>G	USB1	58018985	58018985	chr16	6	58018972	58019055	Indeterminate - Unlikely Dispensable
LOVD	chr16:g.58019035C>T	USB1	58019035	58019035	chr16	6	58018972	58019055	Indeterminate - Unlikely Dispensable
LOVD	chr16:g.58019045_58019056del	USB1	58019045	58019056	chr16	6	58018972	58019055	Indeterminate - Unlikely Dispensable
LOVD	chr17:g.1771142C>T	SERPINF1	1771142	1771142	chr17	4	1771029	1771184	Indeterminate - Unlikely Dispensable
LOVD	chr17:g.3489235_3489240del	ASPA	3489235	3489240	chr17	4	3489235	3489342	Indeterminate - Unlikely Dispensable
LOVD	chr17:g.3489249C>A	ASPA	3489249	3489249	chr17	4	3489235	3489342	Indeterminate - Unlikely Dispensable
LOVD	chr17:g.3489250C>T	ASPA	3489250	3489250	chr17	4	3489235	3489342	Indeterminate - Unlikely Dispensable
LOVD	chr17:g.3489258C>T	ASPA	3489258	3489258	chr17	4	3489235	3489342	Indeterminate - Unlikely Dispensable
LOVD	chr17:g.3489292T>G	ASPA	3489292	3489292	chr17	4	3489235	3489342	Indeterminate - Unlikely Dispensable
LOVD	chr17:g.17215188G>A	FLCN	17215188	17215188	chr17	12	17215185	17215316	Indeterminate - Unlikely Dispensable
LOVD	chr17:g.17215191dup	FLCN	17215191	17215191	chr17	12	17215185	17215316	Indeterminate - Unlikely Dispensable
LOVD	chr17:g.17215201_17215211del	FLCN	17215201	17215211	chr17	12	17215185	17215316	Indeterminate - Unlikely Dispensable
LOVD	chr17:g.17215220_17215251del	FLCN	17215220	17215251	chr17	12	17215185	17215316	Indeterminate - Unlikely Dispensable
LOVD	chr17:g.17215228G>C	FLCN	17215228	17215228	chr17	12	17215185	17215316	Indeterminate - Unlikely Dispensable
LOVD	chr17:g.17215241_17215242del	FLCN	17215241	17215242	chr17	12	17215185	17215316	Indeterminate - Unlikely Dispensable
LOVD	chr17:g.17215246dup	FLCN	17215246	17215246	chr17	12	17215185	17215316	Indeterminate - Unlikely Dispensable
LOVD	chr17:g.17215272_17215278dup	FLCN	17215272	17215278	chr17	12	17215185	17215316	Indeterminate - Unlikely Dispensable
LOVD	chr17:g.17215277_17215283dup	FLCN	17215277	17215283	chr17	12	17215185	17215316	Indeterminate - Unlikely Dispensable
LOVD	chr17:g.17215283_17215299dup	FLCN	17215283	17215299	chr17	12	17215185	17215316	Indeterminate - Unlikely Dispensable
LOVD	chr17:g.17215294delinsTC	FLCN	17215294	17215294	chr17	12	17215185	17215316	Indeterminate - Unlikely Dispensable
LOVD	chr17:g.17215300del	FLCN	17215300	17215300	chr17	12	17215185	17215316	Indeterminate - Unlikely Dispensable
LOVD	chr17:g.17215314del	FLCN	17215314	17215314	chr17	12	17215185	17215316	Indeterminate - Unlikely Dispensable
LOVD	chr17:g.17215316_17215326del	FLCN	17215316	17215326	chr17	12	17215185	17215316	Indeterminate - Unlikely Dispensable
LOVD	chr17:g.17223924T>A	FLCN	17223924	17223924	chr17	6	17223922	17224143	Indeterminate - Unlikely Dispensable
LOVD	chr17:g.17223929_17223930delinsTA	FLCN	17223929	17223930	chr17	6	17223922	17224143	Indeterminate - Unlikely Dispensable
LOVD	chr17:g.17223939G>A	FLCN	17223939	17223939	chr17	6	17223922	17224143	Indeterminate - Unlikely Dispensable
LOVD	chr17:g.17223957C>A	FLCN	17223957	17223957	chr17	6	17223922	17224143	Indeterminate - Unlikely Dispensable
LOVD	chr17:g.17223959del	FLCN	17223959	17223959	chr17	6	17223922	17224143	Indeterminate - Unlikely Dispensable
LOVD	chr17:g.17223963_17223974delinsGG	FLCN	17223963	17223974	chr17	6	17223922	17224143	Indeterminate - Unlikely Dispensable
LOVD	chr17:g.17223978del	FLCN	17223978	17223978	chr17	6	17223922	17224143	Indeterminate - Unlikely Dispensable
LOVD	chr17:g.17223997G>C	FLCN	17223997	17223997	chr17	6	17223922	17224143	Indeterminate - Unlikely Dispensable
LOVD	chr17:g.17224030G>T	FLCN	17224030	17224030	chr17	6	17223922	17224143	Indeterminate - Unlikely Dispensable
LOVD	chr17:g.17224040_17224041insACATCCACAG	FLCN	17224040	17224041	chr17	6	17223922	17224143	Indeterminate - Unlikely Dispensable
LOVD	chr17:g.17224041G>A	FLCN	17224041	17224041	chr17	6	17223922	17224143	Indeterminate - Unlikely Dispensable
LOVD	chr17:g.17224049del	FLCN	17224049	17224049	chr17	6	17223922	17224143	Indeterminate - Unlikely Dispensable
LOVD	chr17:g.17224073_17224075del	FLCN	17224073	17224075	chr17	6	17223922	17224143	Indeterminate - Unlikely Dispensable
LOVD	chr17:g.17224085_17224101del	FLCN	17224085	17224101	chr17	6	17223922	17224143	Indeterminate - Unlikely Dispensable
LOVD	chr17:g.17224087del	FLCN	17224087	17224087	chr17	6	17223922	17224143	Indeterminate - Unlikely Dispensable
LOVD	chr17:g.17224116_17224118del	FLCN	17224116	17224118	chr17	6	17223922	17224143	Indeterminate - Unlikely Dispensable
LOVD	chr17:g.17224123del	FLCN	17224123	17224123	chr17	6	17223922	17224143	Indeterminate - Unlikely Dispensable
LOVD	chr17:g.17224138del	FLCN	17224138	17224138	chr17	6	17223922	17224143	Indeterminate - Unlikely Dispensable
LOVD	chr17:g.18132519C>T	MYO15A	18132519	18132519	chr17	11	18132453	18132566	Indeterminate - Unlikely Dispensable
LOVD	chr17:g.18133345T>C	MYO15A	18133345	18133345	chr17	12	18133225	18133386	Indeterminate - Unlikely Dispensable
LOVD	chr17:g.18138148_18138150del	MYO15A	18138148	18138150	chr17	17	18138115	18138246	Indeterminate - Unlikely Dispensable
LOVD	chr17:g.18138237C>A	MYO15A	18138237	18138237	chr17	17	18138115	18138246	Indeterminate - Unlikely Dispensable
LOVD	chr17:g.18138920_18138921del	MYO15A	18138920	18138921	chr17	18	18138811	18138936	Indeterminate - Unlikely Dispensable
LOVD	chr17:g.18157209C>T	MYO15A	18157209	18157209	chr17	50	18157156	18157230	Indeterminate - Unlikely Dispensable
LOVD	chr17:g.31265229del	NF1	31265229	31265229	chr17	36	31265229	31265339	Indeterminate - Unlikely Dispensable
LOVD	chr17:g.31265239del	NF1	31265239	31265239	chr17	36	31265229	31265339	Indeterminate - Unlikely Dispensable
LOVD	chr17:g.31265248G>T	NF1	31265248	31265248	chr17	36	31265229	31265339	Indeterminate - Unlikely Dispensable
LOVD	chr17:g.31265248dup	NF1	31265248	31265248	chr17	36	31265229	31265339	Indeterminate - Unlikely Dispensable
LOVD	chr17:g.31265251G>T	NF1	31265251	31265251	chr17	36	31265229	31265339	Indeterminate - Unlikely Dispensable
LOVD	chr17:g.31265268_31265275del	NF1	31265268	31265275	chr17	36	31265229	31265339	Indeterminate - Unlikely Dispensable
LOVD	chr17:g.31265273T>A	NF1	31265273	31265273	chr17	36	31265229	31265339	Indeterminate - Unlikely Dispensable
LOVD	chr17:g.31265282T>C	NF1	31265282	31265282	chr17	36	31265229	31265339	Indeterminate - Unlikely Dispensable
LOVD	chr17:g.31265282dup	NF1	31265282	31265282	chr17	36	31265229	31265339	Indeterminate - Unlikely Dispensable
LOVD	chr17:g.31265283del	NF1	31265283	31265283	chr17	36	31265229	31265339	Indeterminate - Unlikely Dispensable
LOVD	chr17:g.31265285_31265286delinsTTG	NF1	31265285	31265286	chr17	36	31265229	31265339	Indeterminate - Unlikely Dispensable
LOVD	chr17:g.31265285_31265286dup	NF1	31265285	31265286	chr17	36	31265229	31265339	Indeterminate - Unlikely Dispensable
LOVD	chr17:g.31265287C>T	NF1	31265287	31265287	chr17	36	31265229	31265339	Indeterminate - Unlikely Dispensable
LOVD	chr17:g.31265299T>C	NF1	31265299	31265299	chr17	36	31265229	31265339	Indeterminate - Unlikely Dispensable
LOVD	chr17:g.31265301del	NF1	31265301	31265301	chr17	36	31265229	31265339	Indeterminate - Unlikely Dispensable
LOVD	chr17:g.31265328T>G	NF1	31265328	31265328	chr17	36	31265229	31265339	Indeterminate - Unlikely Dispensable
LOVD	chr17:g.31265335del	NF1	31265335	31265335	chr17	36	31265229	31265339	Indeterminate - Unlikely Dispensable
LOVD	chr17:g.31265337_31265339delinsAGA	NF1	31265337	31265339	chr17	36	31265229	31265339	Indeterminate - Unlikely Dispensable
LOVD	chr17:g.31265338A>G	NF1	31265338	31265338	chr17	36	31265229	31265339	Indeterminate - Unlikely Dispensable
LOVD	chr17:g.44351558C>A	GRN	44351558	44351558	chr17	10	44351550	44351795	Indeterminate - Unlikely Dispensable
LOVD	chr17:g.44351614del	GRN	44351614	44351614	chr17	10	44351550	44351795	Indeterminate - Unlikely Dispensable
LOVD	chr17:g.44351625C>T	GRN	44351625	44351625	chr17	10	44351550	44351795	Indeterminate - Unlikely Dispensable
LOVD	chr17:g.44351630del	GRN	44351630	44351630	chr17	10	44351550	44351795	Indeterminate - Unlikely Dispensable
LOVD	chr17:g.44351637C>T	GRN	44351637	44351637	chr17	10	44351550	44351795	Indeterminate - Unlikely Dispensable
LOVD	chr17:g.44351686del	GRN	44351686	44351686	chr17	10	44351550	44351795	Indeterminate - Unlikely Dispensable
LOVD	chr17:g.44351688C>T	GRN	44351688	44351688	chr17	10	44351550	44351795	Indeterminate - Unlikely Dispensable
LOVD	chr17:g.44351711_44351712del	GRN	44351711	44351712	chr17	10	44351550	44351795	Indeterminate - Unlikely Dispensable
LOVD	chr17:g.44351760dup	GRN	44351760	44351760	chr17	10	44351550	44351795	Indeterminate - Unlikely Dispensable
LOVD	chr17:g.44351761del	GRN	44351761	44351761	chr17	10	44351550	44351795	Indeterminate - Unlikely Dispensable
LOVD	chr17:g.44351773G>A	GRN	44351773	44351773	chr17	10	44351550	44351795	Indeterminate - Unlikely Dispensable
LOVD	chr17:g.44352036C>T	GRN	44352036	44352036	chr17	11	44352015	44352248	Indeterminate - Unlikely Dispensable
LOVD	chr17:g.44352066_44352067del	GRN	44352066	44352067	chr17	11	44352015	44352248	Indeterminate - Unlikely Dispensable
LOVD	chr17:g.44352066_44352067dup	GRN	44352066	44352067	chr17	11	44352015	44352248	Indeterminate - Unlikely Dispensable
LOVD	chr17:g.44352078C>T	GRN	44352078	44352078	chr17	11	44352015	44352248	Indeterminate - Unlikely Dispensable
LOVD	chr17:g.44352087C>T	GRN	44352087	44352087	chr17	11	44352015	44352248	Indeterminate - Unlikely Dispensable
LOVD	chr17:g.44352230dup	GRN	44352230	44352230	chr17	11	44352015	44352248	Indeterminate - Unlikely Dispensable
LOVD	chr17:g.44352237C>T	GRN	44352237	44352237	chr17	11	44352015	44352248	Indeterminate - Unlikely Dispensable
LOVD	chr17:g.44352347_44352348del	GRN	44352347	44352348	chr17	12	44352341	44352571	Indeterminate - Unlikely Dispensable
LOVD	chr17:g.44352404C>T	GRN	44352404	44352404	chr17	12	44352341	44352571	Indeterminate - Unlikely Dispensable
LOVD	chr17:g.44352421_44352425del	GRN	44352421	44352425	chr17	12	44352341	44352571	Indeterminate - Unlikely Dispensable
LOVD	chr17:g.44352489G>A	GRN	44352489	44352489	chr17	12	44352341	44352571	Indeterminate - Unlikely Dispensable
LOVD	chr17:g.50185776_50185783delinsTG	COL1A1	50185776	50185783	chr17	50	50185778	50186020	Indeterminate - Unlikely Dispensable
LOVD	chr17:g.50185779del	COL1A1	50185779	50185779	chr17	50	50185778	50186020	Indeterminate - Unlikely Dispensable
LOVD	chr17:g.50185780_50185790dup	COL1A1	50185780	50185790	chr17	50	50185778	50186020	Indeterminate - Unlikely Dispensable
LOVD	chr17:g.50185787A>T	COL1A1	50185787	50185787	chr17	50	50185778	50186020	Indeterminate - Unlikely Dispensable
LOVD	chr17:g.50185789C>T	COL1A1	50185789	50185789	chr17	50	50185778	50186020	Indeterminate - Unlikely Dispensable
LOVD	chr17:g.50185791_50185799del	COL1A1	50185791	50185799	chr17	50	50185778	50186020	Indeterminate - Unlikely Dispensable
LOVD	chr17:g.50185797A>T	COL1A1	50185797	50185797	chr17	50	50185778	50186020	Indeterminate - Unlikely Dispensable
LOVD	chr17:g.50185833A>C	COL1A1	50185833	50185833	chr17	50	50185778	50186020	Indeterminate - Unlikely Dispensable
LOVD	chr17:g.50185863A>C	COL1A1	50185863	50185863	chr17	50	50185778	50186020	Indeterminate - Unlikely Dispensable
LOVD	chr17:g.50185866G>A	COL1A1	50185866	50185866	chr17	50	50185778	50186020	Indeterminate - Unlikely Dispensable
LOVD	chr17:g.50185870T>A	COL1A1	50185870	50185870	chr17	50	50185778	50186020	Indeterminate - Unlikely Dispensable
LOVD	chr17:g.50185903C>T	COL1A1	50185903	50185903	chr17	50	50185778	50186020	Indeterminate - Unlikely Dispensable
LOVD	chr17:g.50185922G>C	COL1A1	50185922	50185922	chr17	50	50185778	50186020	Indeterminate - Unlikely Dispensable
LOVD	chr17:g.50185922del	COL1A1	50185922	50185922	chr17	50	50185778	50186020	Indeterminate - Unlikely Dispensable
LOVD	chr17:g.50185934C>G	COL1A1	50185934	50185934	chr17	50	50185778	50186020	Indeterminate - Unlikely Dispensable
LOVD	chr17:g.50185945C>T	COL1A1	50185945	50185945	chr17	50	50185778	50186020	Indeterminate - Unlikely Dispensable
LOVD	chr17:g.50185972del	COL1A1	50185972	50185972	chr17	50	50185778	50186020	Indeterminate - Unlikely Dispensable
LOVD	chr17:g.50185975G>A	COL1A1	50185975	50185975	chr17	50	50185778	50186020	Indeterminate - Unlikely Dispensable
LOVD	chr17:g.50186005G>A	COL1A1	50186005	50186005	chr17	50	50185778	50186020	Indeterminate - Unlikely Dispensable
LOVD	chr17:g.50186008C>T	COL1A1	50186008	50186008	chr17	50	50185778	50186020	Indeterminate - Unlikely Dispensable
LOVD	chr17:g.50186013_50186018del	COL1A1	50186013	50186018	chr17	50	50185778	50186020	Indeterminate - Unlikely Dispensable
LOVD	chr17:g.50186017C>A	COL1A1	50186017	50186017	chr17	50	50185778	50186020	Indeterminate - Unlikely Dispensable
LOVD	chr17:g.50199766G>T	COL1A1	50199766	50199766	chr17	2	50199753	50199947	Indeterminate - Unlikely Dispensable
LOVD	chr17:g.50199770A>T	COL1A1	50199770	50199770	chr17	2	50199753	50199947	Indeterminate - Unlikely Dispensable
LOVD	chr17:g.50199785delinsTCCCCGGGACGGCG	COL1A1	50199785	50199785	chr17	2	50199753	50199947	Indeterminate - Unlikely Dispensable
LOVD	chr17:g.50199798C>A	COL1A1	50199798	50199798	chr17	2	50199753	50199947	Indeterminate - Unlikely Dispensable
LOVD	chr17:g.50199808del	COL1A1	50199808	50199808	chr17	2	50199753	50199947	Indeterminate - Unlikely Dispensable
LOVD	chr17:g.50199820del	COL1A1	50199820	50199820	chr17	2	50199753	50199947	Indeterminate - Unlikely Dispensable
LOVD	chr17:g.50199841G>T	COL1A1	50199841	50199841	chr17	2	50199753	50199947	Indeterminate - Unlikely Dispensable
LOVD	chr17:g.50199848_50199854dup	COL1A1	50199848	50199854	chr17	2	50199753	50199947	Indeterminate - Unlikely Dispensable
LOVD	chr17:g.50199852T>A	COL1A1	50199852	50199852	chr17	2	50199753	50199947	Indeterminate - Unlikely Dispensable
LOVD	chr17:g.50199862G>T	COL1A1	50199862	50199862	chr17	2	50199753	50199947	Indeterminate - Unlikely Dispensable
LOVD	chr17:g.50199869C>A	COL1A1	50199869	50199869	chr17	2	50199753	50199947	Indeterminate - Unlikely Dispensable
LOVD	chr17:g.50199877G>T	COL1A1	50199877	50199877	chr17	2	50199753	50199947	Indeterminate - Unlikely Dispensable
LOVD	chr17:g.50199893C>T	COL1A1	50199893	50199893	chr17	2	50199753	50199947	Indeterminate - Unlikely Dispensable
LOVD	chr17:g.50199903G>A	COL1A1	50199903	50199903	chr17	2	50199753	50199947	Indeterminate - Unlikely Dispensable
LOVD	chr17:g.50199908dup	COL1A1	50199908	50199908	chr17	2	50199753	50199947	Indeterminate - Unlikely Dispensable
LOVD	chr17:g.50199910G>T	COL1A1	50199910	50199910	chr17	2	50199753	50199947	Indeterminate - Unlikely Dispensable
LOVD	chr17:g.50199931G>T	COL1A1	50199931	50199931	chr17	2	50199753	50199947	Indeterminate - Unlikely Dispensable
LOVD	chr17:g.50199938_50199944del	COL1A1	50199938	50199944	chr17	2	50199753	50199947	Indeterminate - Unlikely Dispensable
LOVD	chr17:g.59028461del	TRIM37	59028461	59028461	chr17	19	59028415	59028723	Indeterminate - Unlikely Dispensable
LOVD	chr17:g.59028547del	TRIM37	59028547	59028547	chr17	19	59028415	59028723	Indeterminate - Unlikely Dispensable
LOVD	chr17:g.59028616G>A	TRIM37	59028616	59028616	chr17	19	59028415	59028723	Indeterminate - Unlikely Dispensable
LOVD	chr17:g.59028673G>A	TRIM37	59028673	59028673	chr17	19	59028415	59028723	Indeterminate - Unlikely Dispensable
LOVD	chr17:g.63943824C>A	SCN4A	63943824	63943824	chr17	22	63943746	63943850	Indeterminate - Unlikely Dispensable
LOVD	chr17:g.63943825G>A	SCN4A	63943825	63943825	chr17	22	63943746	63943850	Indeterminate - Unlikely Dispensable
LOVD	chr17:g.63943826T>C	SCN4A	63943826	63943826	chr17	22	63943746	63943850	Indeterminate - Unlikely Dispensable
LOVD	chr17:g.63943846C>A	SCN4A	63943846	63943846	chr17	22	63943746	63943850	Indeterminate - Unlikely Dispensable
LOVD	chr17:g.63943846C>G	SCN4A	63943846	63943846	chr17	22	63943746	63943850	Indeterminate - Unlikely Dispensable
LOVD	chr17:g.63943846C>T	SCN4A	63943846	63943846	chr17	22	63943746	63943850	Indeterminate - Unlikely Dispensable
LOVD	chr17:g.63944708C>T	SCN4A	63944708	63944708	chr17	21	63944673	63944810	Indeterminate - Unlikely Dispensable
LOVD	chr17:g.63945602T>C	SCN4A	63945602	63945602	chr17	19	63945360	63945638	Indeterminate - Unlikely Dispensable
LOVD	chr17:g.63945608G>A	SCN4A	63945608	63945608	chr17	19	63945360	63945638	Indeterminate - Unlikely Dispensable
LOVD	chr17:g.63945614C>T	SCN4A	63945614	63945614	chr17	19	63945360	63945638	Indeterminate - Unlikely Dispensable
LOVD	chr17:g.63947091C>T	SCN4A	63947091	63947091	chr17	18	63947045	63947167	Indeterminate - Unlikely Dispensable
LOVD	chr17:g.63957197C>T	SCN4A	63957197	63957197	chr17	13	63957162	63957518	Indeterminate - Unlikely Dispensable
LOVD	chr17:g.63957427G>A	SCN4A	63957427	63957427	chr17	13	63957162	63957518	Indeterminate - Unlikely Dispensable
LOVD	chr17:g.63957460A>G	SCN4A	63957460	63957460	chr17	13	63957162	63957518	Indeterminate - Unlikely Dispensable
LOVD	chr17:g.63957473G>A	SCN4A	63957473	63957473	chr17	13	63957162	63957518	Indeterminate - Unlikely Dispensable
LOVD	chr17:g.63957473G>C	SCN4A	63957473	63957473	chr17	13	63957162	63957518	Indeterminate - Unlikely Dispensable
LOVD	chr17:g.63957473G>T	SCN4A	63957473	63957473	chr17	13	63957162	63957518	Indeterminate - Unlikely Dispensable
LOVD	chr17:g.63957514C>T	SCN4A	63957514	63957514	chr17	13	63957162	63957518	Indeterminate - Unlikely Dispensable
LOVD	chr17:g.63957514G>A	SCN4A	63957514	63957514	chr17	13	63957162	63957518	Indeterminate - Unlikely Dispensable
LOVD	chr17:g.63957515G>C	SCN4A	63957515	63957515	chr17	13	63957162	63957518	Indeterminate - Unlikely Dispensable
LOVD	chr17:g.63959269C>T	SCN4A	63959269	63959269	chr17	12	63959265	63959438	Indeterminate - Unlikely Dispensable
LOVD	chr17:g.63959270G>A	SCN4A	63959270	63959270	chr17	12	63959265	63959438	Indeterminate - Unlikely Dispensable
LOVD	chr17:g.63959270G>C	SCN4A	63959270	63959270	chr17	12	63959265	63959438	Indeterminate - Unlikely Dispensable
LOVD	chr17:g.63959270G>T	SCN4A	63959270	63959270	chr17	12	63959265	63959438	Indeterminate - Unlikely Dispensable
LOVD	chr17:g.63959278C>T	SCN4A	63959278	63959278	chr17	12	63959265	63959438	Indeterminate - Unlikely Dispensable
LOVD	chr17:g.63964587C>T	SCN4A	63964587	63964587	chr17	9	63964468	63964677	Indeterminate - Unlikely Dispensable
LOVD	chr17:g.63968263G>C	SCN4A	63968263	63968263	chr17	6	63968023	63968355	Indeterminate - Unlikely Dispensable
LOVD	chr17:g.63968310A>G	SCN4A	63968310	63968310	chr17	6	63968023	63968355	Indeterminate - Unlikely Dispensable
LOVD	chr17:g.63968311G>C	SCN4A	63968311	63968311	chr17	6	63968023	63968355	Indeterminate - Unlikely Dispensable
LOVD	chr17:g.68525829A>G	PRKAR1A	68525829	68525829	chr17	7	68525754	68525912	Indeterminate - Unlikely Dispensable
LOVD	chr17:g.81511907G>A	ACTG1	81511907	81511907	chr17	3	81511903	81512142	Indeterminate - Unlikely Dispensable
LOVD	chr17:g.81511912C>G	ACTG1	81511912	81511912	chr17	3	81511903	81512142	Indeterminate - Unlikely Dispensable
LOVD	chr17:g.81511913T>A	ACTG1	81511913	81511913	chr17	3	81511903	81512142	Indeterminate - Unlikely Dispensable
LOVD	chr17:g.81512000G>A	ACTG1	81512000	81512000	chr17	3	81511903	81512142	Indeterminate - Unlikely Dispensable
LOVD	chr17:g.81512069G>A	ACTG1	81512069	81512069	chr17	3	81511903	81512142	Indeterminate - Unlikely Dispensable
LOVD	chr17:g.81512115C>T	ACTG1	81512115	81512115	chr17	3	81511903	81512142	Indeterminate - Unlikely Dispensable
LOVD	chr18:g.51049300_51049301del	SMAD4	51049300	51049301	chr18	4	51049295	51049324	Indeterminate - Unlikely Dispensable
LOVD	chr18:g.51049307T>A	SMAD4	51049307	51049307	chr18	4	51049295	51049324	Indeterminate - Unlikely Dispensable
LOVD	chr18:g.51054843_51054853del	SMAD4	51054843	51054853	chr18	5	51054781	51054993	Indeterminate - Unlikely Dispensable
LOVD	chr18:g.51054859C>G	SMAD4	51054859	51054859	chr18	5	51054781	51054993	Indeterminate - Unlikely Dispensable
LOVD	chr18:g.51054864C>T	SMAD4	51054864	51054864	chr18	5	51054781	51054993	Indeterminate - Unlikely Dispensable
LOVD	chr18:g.51054869del	SMAD4	51054869	51054869	chr18	5	51054781	51054993	Indeterminate - Unlikely Dispensable
LOVD	chr18:g.51054902dup	SMAD4	51054902	51054902	chr18	5	51054781	51054993	Indeterminate - Unlikely Dispensable
LOVD	chr18:g.51054934del	SMAD4	51054934	51054934	chr18	5	51054781	51054993	Indeterminate - Unlikely Dispensable
LOVD	chr18:g.55254694G>A	TCF4	55254694	55254694	chr18	15	55254497	55254700	Indeterminate - Unlikely Dispensable
LOVD	chr18:g.59466772A>G	CCBE1	59466772	59466772	chr18	5	59466739	59466891	Indeterminate - Unlikely Dispensable
LOVD	chr19:g.13235262C>T	CACNA1A	13235262	13235262	chr19	33	13235209	13235274	Indeterminate - Unlikely Dispensable
LOVD	chr19:g.13235637A>T	CACNA1A	13235637	13235637	chr19	32	13235614	13235730	Indeterminate - Unlikely Dispensable
LOVD	chr19:g.13235685G>A	CACNA1A	13235685	13235685	chr19	32	13235614	13235730	Indeterminate - Unlikely Dispensable
LOVD	chr19:g.13259589C>A	CACNA1A	13259589	13259589	chr19	27	13259564	13259701	Indeterminate - Unlikely Dispensable
LOVD	chr19:g.13365448G>A	CACNA1A	13365448	13365448	chr19	5	13365317	13365469	Indeterminate - Unlikely Dispensable
LOVD	chr19:g.18599736A>G	CRLF1	18599736	18599736	chr19	2	18599565	18599846	Indeterminate - Unlikely Dispensable
LOVD	chr19:g.18599842del	CRLF1	18599842	18599842	chr19	2	18599565	18599846	Indeterminate - Unlikely Dispensable
LOVD	chr19:g.35284793del	HAMP	35284793	35284793	chr19	2	35284789	35284848	Indeterminate - Unlikely Dispensable
LOVD	chr19:g.35284824_35284825del	HAMP	35284824	35284825	chr19	2	35284789	35284848	Indeterminate - Unlikely Dispensable
LOVD	chr19:g.35284846_35284849del	HAMP	35284846	35284849	chr19	2	35284789	35284848	Indeterminate - Unlikely Dispensable
LOVD	chr19:g.35907534del	TYROBP	35907534	35907534	chr19	3	35907446	35907580	Indeterminate - Unlikely Dispensable
LOVD	chr19:g.36007212G>T	SYNE4	36007212	36007212	chr19	3	36007125	36007268	Indeterminate - Unlikely Dispensable
LOVD	chr19:g.40846903A>G	CYP2A6	40846903	40846903	chr19	5	40846875	40847051	Indeterminate - Unlikely Dispensable
LOVD	chr19:g.40846912C>T	CYP2A6	40846912	40846912	chr19	5	40846875	40847051	Indeterminate - Unlikely Dispensable
LOVD	chr19:g.40847036A>G	CYP2A6	40847036	40847036	chr19	5	40846875	40847051	Indeterminate - Unlikely Dispensable
LOVD	chr19:g.40848628A>T	CYP2A6	40848628	40848628	chr19	3	40848614	40848763	Indeterminate - Unlikely Dispensable
LOVD	chr19:g.40848660G>C	CYP2A6	40848660	40848660	chr19	3	40848614	40848763	Indeterminate - Unlikely Dispensable
LOVD	chr19:g.40848716A>C	CYP2A6	40848716	40848716	chr19	3	40848614	40848763	Indeterminate - Unlikely Dispensable
LOVD	chr19:g.40848724C>A	CYP2A6	40848724	40848724	chr19	3	40848614	40848763	Indeterminate - Unlikely Dispensable
LOVD	chr19:g.40848755A>G	CYP2A6	40848755	40848755	chr19	3	40848614	40848763	Indeterminate - Unlikely Dispensable
LOVD	chr19:g.44708014T>G	CEACAM16	44708014	44708014	chr19	6	44707861	44708187	Indeterminate - Unlikely Dispensable
LOVD	chr19:g.50248995del	MYH14	50248995	50248995	chr19	13	50248987	50249139	Indeterminate - Unlikely Dispensable
LOVD	chr2:g.21005319_21005320del	APOB	21005319	21005320	chr2	26	21005080	21012651	Indeterminate - Unlikely Dispensable
LOVD	chr2:g.21005386del	APOB	21005386	21005386	chr2	26	21005080	21012651	Indeterminate - Unlikely Dispensable
LOVD	chr2:g.21005440dup	APOB	21005440	21005440	chr2	26	21005080	21012651	Indeterminate - Unlikely Dispensable
LOVD	chr2:g.21005535G>T	APOB	21005535	21005535	chr2	26	21005080	21012651	Indeterminate - Unlikely Dispensable
LOVD	chr2:g.21005538G>T	APOB	21005538	21005538	chr2	26	21005080	21012651	Indeterminate - Unlikely Dispensable
LOVD	chr2:g.21005585G>T	APOB	21005585	21005585	chr2	26	21005080	21012651	Indeterminate - Unlikely Dispensable
LOVD	chr2:g.21005773T>A	APOB	21005773	21005773	chr2	26	21005080	21012651	Indeterminate - Unlikely Dispensable
LOVD	chr2:g.21005828A>C	APOB	21005828	21005828	chr2	26	21005080	21012651	Indeterminate - Unlikely Dispensable
LOVD	chr2:g.21006140dup	APOB	21006140	21006140	chr2	26	21005080	21012651	Indeterminate - Unlikely Dispensable
LOVD	chr2:g.21006160G>A	APOB	21006160	21006160	chr2	26	21005080	21012651	Indeterminate - Unlikely Dispensable
LOVD	chr2:g.21006166del	APOB	21006166	21006166	chr2	26	21005080	21012651	Indeterminate - Unlikely Dispensable
LOVD	chr2:g.21006196G>A	APOB	21006196	21006196	chr2	26	21005080	21012651	Indeterminate - Unlikely Dispensable
LOVD	chr2:g.21006288C>A	APOB	21006288	21006288	chr2	26	21005080	21012651	Indeterminate - Unlikely Dispensable
LOVD	chr2:g.21006288C>T	APOB	21006288	21006288	chr2	26	21005080	21012651	Indeterminate - Unlikely Dispensable
LOVD	chr2:g.21006289G>A	APOB	21006289	21006289	chr2	26	21005080	21012651	Indeterminate - Unlikely Dispensable
LOVD	chr2:g.21006482del	APOB	21006482	21006482	chr2	26	21005080	21012651	Indeterminate - Unlikely Dispensable
LOVD	chr2:g.21006557del	APOB	21006557	21006557	chr2	26	21005080	21012651	Indeterminate - Unlikely Dispensable
LOVD	chr2:g.21006630del	APOB	21006630	21006630	chr2	26	21005080	21012651	Indeterminate - Unlikely Dispensable
LOVD	chr2:g.21007195C>A	APOB	21007195	21007195	chr2	26	21005080	21012651	Indeterminate - Unlikely Dispensable
LOVD	chr2:g.21007242dup	APOB	21007242	21007242	chr2	26	21005080	21012651	Indeterminate - Unlikely Dispensable
LOVD	chr2:g.21007407dup	APOB	21007407	21007407	chr2	26	21005080	21012651	Indeterminate - Unlikely Dispensable
LOVD	chr2:g.21007669del	APOB	21007669	21007669	chr2	26	21005080	21012651	Indeterminate - Unlikely Dispensable
LOVD	chr2:g.21007717_21007720del	APOB	21007717	21007720	chr2	26	21005080	21012651	Indeterminate - Unlikely Dispensable
LOVD	chr2:g.21007768dup	APOB	21007768	21007768	chr2	26	21005080	21012651	Indeterminate - Unlikely Dispensable
LOVD	chr2:g.21008097del	APOB	21008097	21008097	chr2	26	21005080	21012651	Indeterminate - Unlikely Dispensable
LOVD	chr2:g.21008366G>C	APOB	21008366	21008366	chr2	26	21005080	21012651	Indeterminate - Unlikely Dispensable
LOVD	chr2:g.21008435_21008471del	APOB	21008435	21008471	chr2	26	21005080	21012651	Indeterminate - Unlikely Dispensable
LOVD	chr2:g.21009268G>A	APOB	21009268	21009268	chr2	26	21005080	21012651	Indeterminate - Unlikely Dispensable
LOVD	chr2:g.21009304G>A	APOB	21009304	21009304	chr2	26	21005080	21012651	Indeterminate - Unlikely Dispensable
LOVD	chr2:g.21009331G>A	APOB	21009331	21009331	chr2	26	21005080	21012651	Indeterminate - Unlikely Dispensable
LOVD	chr2:g.21009363G>T	APOB	21009363	21009363	chr2	26	21005080	21012651	Indeterminate - Unlikely Dispensable
LOVD	chr2:g.21009384_21009385insT	APOB	21009384	21009385	chr2	26	21005080	21012651	Indeterminate - Unlikely Dispensable
LOVD	chr2:g.21009640del	APOB	21009640	21009640	chr2	26	21005080	21012651	Indeterminate - Unlikely Dispensable
LOVD	chr2:g.21009701del	APOB	21009701	21009701	chr2	26	21005080	21012651	Indeterminate - Unlikely Dispensable
LOVD	chr2:g.21009710del	APOB	21009710	21009710	chr2	26	21005080	21012651	Indeterminate - Unlikely Dispensable
LOVD	chr2:g.21009716_21009720del	APOB	21009716	21009720	chr2	26	21005080	21012651	Indeterminate - Unlikely Dispensable
LOVD	chr2:g.21010033G>A	APOB	21010033	21010033	chr2	26	21005080	21012651	Indeterminate - Unlikely Dispensable
LOVD	chr2:g.21010234del	APOB	21010234	21010234	chr2	26	21005080	21012651	Indeterminate - Unlikely Dispensable
LOVD	chr2:g.21010312del	APOB	21010312	21010312	chr2	26	21005080	21012651	Indeterminate - Unlikely Dispensable
LOVD	chr2:g.21010615G>A	APOB	21010615	21010615	chr2	26	21005080	21012651	Indeterminate - Unlikely Dispensable
LOVD	chr2:g.21010628A>T	APOB	21010628	21010628	chr2	26	21005080	21012651	Indeterminate - Unlikely Dispensable
LOVD	chr2:g.21010752_21010753insTCAATGATATT	APOB	21010752	21010753	chr2	26	21005080	21012651	Indeterminate - Unlikely Dispensable
LOVD	chr2:g.21010834G>A	APOB	21010834	21010834	chr2	26	21005080	21012651	Indeterminate - Unlikely Dispensable
LOVD	chr2:g.21011003del	APOB	21011003	21011003	chr2	26	21005080	21012651	Indeterminate - Unlikely Dispensable
LOVD	chr2:g.21011302_21011303del	APOB	21011302	21011303	chr2	26	21005080	21012651	Indeterminate - Unlikely Dispensable
LOVD	chr2:g.21011304dup	APOB	21011304	21011304	chr2	26	21005080	21012651	Indeterminate - Unlikely Dispensable
LOVD	chr2:g.21011405del	APOB	21011405	21011405	chr2	26	21005080	21012651	Indeterminate - Unlikely Dispensable
LOVD	chr2:g.21011507_21011520del	APOB	21011507	21011520	chr2	26	21005080	21012651	Indeterminate - Unlikely Dispensable
LOVD	chr2:g.21011524G>A	APOB	21011524	21011524	chr2	26	21005080	21012651	Indeterminate - Unlikely Dispensable
LOVD	chr2:g.21011577_21011578dup	APOB	21011577	21011578	chr2	26	21005080	21012651	Indeterminate - Unlikely Dispensable
LOVD	chr2:g.21011630A>T	APOB	21011630	21011630	chr2	26	21005080	21012651	Indeterminate - Unlikely Dispensable
LOVD	chr2:g.21012067_21012068insG	APOB	21012067	21012068	chr2	26	21005080	21012651	Indeterminate - Unlikely Dispensable
LOVD	chr2:g.21012159A>T	APOB	21012159	21012159	chr2	26	21005080	21012651	Indeterminate - Unlikely Dispensable
LOVD	chr2:g.21012188_21012195del	APOB	21012188	21012195	chr2	26	21005080	21012651	Indeterminate - Unlikely Dispensable
LOVD	chr2:g.21012257A>T	APOB	21012257	21012257	chr2	26	21005080	21012651	Indeterminate - Unlikely Dispensable
LOVD	chr2:g.21012365A>C	APOB	21012365	21012365	chr2	26	21005080	21012651	Indeterminate - Unlikely Dispensable
LOVD	chr2:g.21012396_21012397del	APOB	21012396	21012397	chr2	26	21005080	21012651	Indeterminate - Unlikely Dispensable
LOVD	chr2:g.21012439G>A	APOB	21012439	21012439	chr2	26	21005080	21012651	Indeterminate - Unlikely Dispensable
LOVD	chr2:g.21012517del	APOB	21012517	21012517	chr2	26	21005080	21012651	Indeterminate - Unlikely Dispensable
LOVD	chr2:g.21012564del	APOB	21012564	21012564	chr2	26	21005080	21012651	Indeterminate - Unlikely Dispensable
LOVD	chr2:g.21012585T>C	APOB	21012585	21012585	chr2	26	21005080	21012651	Indeterminate - Unlikely Dispensable
LOVD	chr2:g.39051202A>C	SOS1	39051202	39051202	chr2	6	39051144	39051287	Indeterminate - Unlikely Dispensable
LOVD	chr2:g.39051202A>G	SOS1	39051202	39051202	chr2	6	39051144	39051287	Indeterminate - Unlikely Dispensable
LOVD	chr2:g.39051211G>T	SOS1	39051211	39051211	chr2	6	39051144	39051287	Indeterminate - Unlikely Dispensable
LOVD	chr2:g.39051253A>G	SOS1	39051253	39051253	chr2	6	39051144	39051287	Indeterminate - Unlikely Dispensable
LOVD	chr2:g.86252055_86252058del	REEP1	86252055	86252058	chr2	5	86251957	86252070	Indeterminate - Unlikely Dispensable
LOVD	chr2:g.96254917A>G	TMEM127	96254917	96254917	chr2	3	96254833	96254997	Indeterminate - Unlikely Dispensable
LOVD	chr2:g.96254923_96254925del	TMEM127	96254923	96254925	chr2	3	96254833	96254997	Indeterminate - Unlikely Dispensable
LOVD	chr2:g.96254936del	TMEM127	96254936	96254936	chr2	3	96254833	96254997	Indeterminate - Unlikely Dispensable
LOVD	chr2:g.96254977_96254980del	TMEM127	96254977	96254980	chr2	3	96254833	96254997	Indeterminate - Unlikely Dispensable
LOVD	chr2:g.96254996del	TMEM127	96254996	96254996	chr2	3	96254833	96254997	Indeterminate - Unlikely Dispensable
LOVD	chr2:g.97737784_97737796del	ZAP70	97737784	97737796	chr2	12	97737757	97737897	Indeterminate - Unlikely Dispensable
LOVD	chr2:g.97737794C>T	ZAP70	97737794	97737794	chr2	12	97737757	97737897	Indeterminate - Unlikely Dispensable
LOVD	chr2:g.97737828C>A	ZAP70	97737828	97737828	chr2	12	97737757	97737897	Indeterminate - Unlikely Dispensable
LOVD	chr2:g.165996099A>G	SCN1A	165996099	165996099	chr2	27	165996013	165996117	Indeterminate - Unlikely Dispensable
LOVD	chr2:g.165998049G>T	SCN1A	165998049	165998049	chr2	26	165998038	165998175	Indeterminate - Unlikely Dispensable
LOVD	chr2:g.166051896G>C	SCN1A	166051896	166051896	chr2	9	166051719	166051988	Indeterminate - Unlikely Dispensable
LOVD	chr2:g.199433423_199433441del	SATB2	199433423	199433441	chr2	3	199433338	199433514	Indeterminate - Unlikely Dispensable
LOVD	chr2:g.232541411del	CHRNG	232541411	232541411	chr2	5	232541374	232541529	Indeterminate - Unlikely Dispensable
LOVD	chr2:g.232541420del	CHRNG	232541420	232541420	chr2	5	232541374	232541529	Indeterminate - Unlikely Dispensable
LOVD	chr2:g.232541424_232541425del	CHRNG	232541424	232541425	chr2	5	232541374	232541529	Indeterminate - Unlikely Dispensable
LOVD	chr2:g.232541482dup	CHRNG	232541482	232541482	chr2	5	232541374	232541529	Indeterminate - Unlikely Dispensable
LOVD	chr2:g.232542992C>T	CHRNG	232542992	232542992	chr2	7	232542882	232543082	Indeterminate - Unlikely Dispensable
LOVD	chr2:g.232543030_232543031del	CHRNG	232543030	232543031	chr2	7	232542882	232543082	Indeterminate - Unlikely Dispensable
LOVD	chr20:g.6096902del	FERMT1	6096902	6096902	chr20	8	6096902	6097033	Indeterminate - Unlikely Dispensable
LOVD	chr20:g.6096940C>A	FERMT1	6096940	6096940	chr20	8	6096902	6097033	Indeterminate - Unlikely Dispensable
LOVD	chr20:g.6097571C>A	FERMT1	6097571	6097571	chr20	7	6097524	6097631	Indeterminate - Unlikely Dispensable
LOVD	chr20:g.6097576A>T	FERMT1	6097576	6097576	chr20	7	6097524	6097631	Indeterminate - Unlikely Dispensable
LOVD	chr20:g.6097614_6097615insCC	FERMT1	6097614	6097615	chr20	7	6097524	6097631	Indeterminate - Unlikely Dispensable
LOVD	chr20:g.6097619G>A	FERMT1	6097619	6097619	chr20	7	6097524	6097631	Indeterminate - Unlikely Dispensable
LOVD	chr20:g.6112507C>A	FERMT1	6112507	6112507	chr20	4	6112477	6112623	Indeterminate - Unlikely Dispensable
LOVD	chr20:g.6112558dup	FERMT1	6112558	6112558	chr20	4	6112477	6112623	Indeterminate - Unlikely Dispensable
LOVD	chr20:g.6115810_6115813del	FERMT1	6115810	6115813	chr20	3	6115811	6116044	Indeterminate - Unlikely Dispensable
LOVD	chr20:g.6115823del	FERMT1	6115823	6115823	chr20	3	6115811	6116044	Indeterminate - Unlikely Dispensable
LOVD	chr20:g.6115855G>C	FERMT1	6115855	6115855	chr20	3	6115811	6116044	Indeterminate - Unlikely Dispensable
LOVD	chr20:g.6115868G>A	FERMT1	6115868	6115868	chr20	3	6115811	6116044	Indeterminate - Unlikely Dispensable
LOVD	chr20:g.6115897_6115899del	FERMT1	6115897	6115899	chr20	3	6115811	6116044	Indeterminate - Unlikely Dispensable
LOVD	chr20:g.6116003G>A	FERMT1	6116003	6116003	chr20	3	6115811	6116044	Indeterminate - Unlikely Dispensable
LOVD	chr20:g.6116026G>T	FERMT1	6116026	6116026	chr20	3	6115811	6116044	Indeterminate - Unlikely Dispensable
LOVD	chr20:g.46725430C>T	SLC2A10	46725430	46725430	chr20	2	46725041	46726324	Indeterminate - Unlikely Dispensable
LOVD	chr20:g.46725546G>A	SLC2A10	46725546	46725546	chr20	2	46725041	46726324	Indeterminate - Unlikely Dispensable
LOVD	chr20:g.59321031A>G	EDN3	59321031	59321031	chr20	3	59321017	59321193	Indeterminate - Unlikely Dispensable
LOVD	chr20:g.59321127G>T	EDN3	59321127	59321127	chr20	3	59321017	59321193	Indeterminate - Unlikely Dispensable
LOVD	chr20:g.59321149C>G	EDN3	59321149	59321149	chr20	3	59321017	59321193	Indeterminate - Unlikely Dispensable
LOVD	chr20:g.59321158C>A	EDN3	59321158	59321158	chr20	3	59321017	59321193	Indeterminate - Unlikely Dispensable
LOVD	chr20:g.59321168T>C	EDN3	59321168	59321168	chr20	3	59321017	59321193	Indeterminate - Unlikely Dispensable
LOVD	chr21:g.42375727C>T	TMPRSS3	42375727	42375727	chr21	12	42375716	42375868	Indeterminate - Unlikely Dispensable
LOVD	chr21:g.42375757G>A	TMPRSS3	42375757	42375757	chr21	12	42375716	42375868	Indeterminate - Unlikely Dispensable
LOVD	chr21:g.42375772G>A	TMPRSS3	42375772	42375772	chr21	12	42375716	42375868	Indeterminate - Unlikely Dispensable
LOVD	chr21:g.42375784C>T	TMPRSS3	42375784	42375784	chr21	12	42375716	42375868	Indeterminate - Unlikely Dispensable
LOVD	chr21:g.42375787C>T	TMPRSS3	42375787	42375787	chr21	12	42375716	42375868	Indeterminate - Unlikely Dispensable
LOVD	chr21:g.42375790A>G	TMPRSS3	42375790	42375790	chr21	12	42375716	42375868	Indeterminate - Unlikely Dispensable
LOVD	chr21:g.42375844A>G	TMPRSS3	42375844	42375844	chr21	12	42375716	42375868	Indeterminate - Unlikely Dispensable
LOVD	chr21:g.42375852G>A	TMPRSS3	42375852	42375852	chr21	12	42375716	42375868	Indeterminate - Unlikely Dispensable
LOVD	chr21:g.42380140C>T	TMPRSS3	42380140	42380140	chr21	10	42380117	42380212	Indeterminate - Unlikely Dispensable
LOVD	chr21:g.42380146G>C	TMPRSS3	42380146	42380146	chr21	10	42380117	42380212	Indeterminate - Unlikely Dispensable
LOVD	chr21:g.42380176del	TMPRSS3	42380176	42380176	chr21	10	42380117	42380212	Indeterminate - Unlikely Dispensable
LOVD	chr21:g.42385427T>A	TMPRSS3	42385427	42385427	chr21	6	42385409	42385534	Indeterminate - Unlikely Dispensable
LOVD	chr21:g.42385446C>T	TMPRSS3	42385446	42385446	chr21	6	42385409	42385534	Indeterminate - Unlikely Dispensable
LOVD	chr21:g.42388935G>A	TMPRSS3	42388935	42388935	chr21	4	42388929	42389045	Indeterminate - Unlikely Dispensable
LOVD	chr21:g.42388941C>A	TMPRSS3	42388941	42388941	chr21	4	42388929	42389045	Indeterminate - Unlikely Dispensable
LOVD	chr21:g.42388941C>T	TMPRSS3	42388941	42388941	chr21	4	42388929	42389045	Indeterminate - Unlikely Dispensable
LOVD	chr21:g.42388943T>C	TMPRSS3	42388943	42388943	chr21	4	42388929	42389045	Indeterminate - Unlikely Dispensable
LOVD	chr21:g.42388971C>T	TMPRSS3	42388971	42388971	chr21	4	42388929	42389045	Indeterminate - Unlikely Dispensable
LOVD	chr21:g.42389044del	TMPRSS3	42389044	42389044	chr21	4	42388929	42389045	Indeterminate - Unlikely Dispensable
LOVD	chr22:g.19176872A>G	SLC25A1	19176872	19176872	chr22	6	19176846	19176950	Indeterminate - Unlikely Dispensable
LOVD	chr22:g.19176884C>T	SLC25A1	19176884	19176884	chr22	6	19176846	19176950	Indeterminate - Unlikely Dispensable
LOVD	chr22:g.19176899G>C	SLC25A1	19176899	19176899	chr22	6	19176846	19176950	Indeterminate - Unlikely Dispensable
LOVD	chr22:g.19178196C>T	SLC25A1	19178196	19178196	chr22	2	19178133	19178240	Indeterminate - Unlikely Dispensable
LOVD	chr22:g.19178201G>A	SLC25A1	19178201	19178201	chr22	2	19178133	19178240	Indeterminate - Unlikely Dispensable
LOVD	chr22:g.19178216A>T	SLC25A1	19178216	19178216	chr22	2	19178133	19178240	Indeterminate - Unlikely Dispensable
LOVD	chr22:g.37734985del	TRIOBP	37734985	37734985	chr22	9	37734399	37735442	Indeterminate - Unlikely Dispensable
LOVD	chr22:g.37735176G>T	TRIOBP	37735176	37735176	chr22	9	37734399	37735442	Indeterminate - Unlikely Dispensable
LOVD	chr22:g.41169562C>T	EP300	41169562	41169562	chr22	26	41169503	41169616	Indeterminate - Unlikely Dispensable
LOVD	chr22:g.41176400C>T	EP300	41176400	41176400	chr22	30	41176247	41176528	Indeterminate - Unlikely Dispensable
LOVD	chr22:g.49910466C>T	ALG12	49910466	49910466	chr22	4	49910434	49910607	Indeterminate - Unlikely Dispensable
LOVD	chr22:g.50626857A>T	ARSA	50626857	50626857	chr22	3	50626834	50627052	Indeterminate - Unlikely Dispensable
LOVD	chr22:g.50626877G>A	ARSA	50626877	50626877	chr22	3	50626834	50627052	Indeterminate - Unlikely Dispensable
LOVD	chr22:g.50626878C>G	ARSA	50626878	50626878	chr22	3	50626834	50627052	Indeterminate - Unlikely Dispensable
LOVD	chr22:g.50626898del	ARSA	50626898	50626898	chr22	3	50626834	50627052	Indeterminate - Unlikely Dispensable
LOVD	chr22:g.50626910T>C	ARSA	50626910	50626910	chr22	3	50626834	50627052	Indeterminate - Unlikely Dispensable
LOVD	chr22:g.50626911A>G	ARSA	50626911	50626911	chr22	3	50626834	50627052	Indeterminate - Unlikely Dispensable
LOVD	chr22:g.50626914G>A	ARSA	50626914	50626914	chr22	3	50626834	50627052	Indeterminate - Unlikely Dispensable
LOVD	chr22:g.50626935del	ARSA	50626935	50626935	chr22	3	50626834	50627052	Indeterminate - Unlikely Dispensable
LOVD	chr22:g.50626976A>C	ARSA	50626976	50626976	chr22	3	50626834	50627052	Indeterminate - Unlikely Dispensable
LOVD	chr22:g.50626982A>T	ARSA	50626982	50626982	chr22	3	50626834	50627052	Indeterminate - Unlikely Dispensable
LOVD	chr22:g.50627008G>T	ARSA	50627008	50627008	chr22	3	50626834	50627052	Indeterminate - Unlikely Dispensable
LOVD	chr22:g.50627019_50627025del	ARSA	50627019	50627025	chr22	3	50626834	50627052	Indeterminate - Unlikely Dispensable
LOVD	chr22:g.50627044G>T	ARSA	50627044	50627044	chr22	3	50626834	50627052	Indeterminate - Unlikely Dispensable
LOVD	chr3:g.46709155C>T	TMIE	46709155	46709155	chr3	3	46709126	46709275	Indeterminate - Unlikely Dispensable
LOVD	chr3:g.46709164C>T	TMIE	46709164	46709164	chr3	3	46709126	46709275	Indeterminate - Unlikely Dispensable
LOVD	chr3:g.46709165G>T	TMIE	46709165	46709165	chr3	3	46709126	46709275	Indeterminate - Unlikely Dispensable
LOVD	chr3:g.46709171G>A	TMIE	46709171	46709171	chr3	3	46709126	46709275	Indeterminate - Unlikely Dispensable
LOVD	chr3:g.46709188C>T	TMIE	46709188	46709188	chr3	3	46709126	46709275	Indeterminate - Unlikely Dispensable
LOVD	chr3:g.49417868_49417869delinsA	AMT	49417868	49417869	chr3	8	49417818	49417973	Indeterminate - Unlikely Dispensable
LOVD	chr3:g.49417881_49417883del	AMT	49417881	49417883	chr3	8	49417818	49417973	Indeterminate - Unlikely Dispensable
LOVD	chr3:g.49417892C>T	AMT	49417892	49417892	chr3	8	49417818	49417973	Indeterminate - Unlikely Dispensable
LOVD	chr3:g.49417964C>T	AMT	49417964	49417964	chr3	8	49417818	49417973	Indeterminate - Unlikely Dispensable
LOVD	chr3:g.49422132G>A	AMT	49422132	49422132	chr3	2	49422104	49422271	Indeterminate - Unlikely Dispensable
LOVD	chr3:g.49422145G>A	AMT	49422145	49422145	chr3	2	49422104	49422271	Indeterminate - Unlikely Dispensable
LOVD	chr3:g.49422150T>G	AMT	49422150	49422150	chr3	2	49422104	49422271	Indeterminate - Unlikely Dispensable
LOVD	chr3:g.49422215del	AMT	49422215	49422215	chr3	2	49422104	49422271	Indeterminate - Unlikely Dispensable
LOVD	chr3:g.49422223C>A	AMT	49422223	49422223	chr3	2	49422104	49422271	Indeterminate - Unlikely Dispensable
LOVD	chr3:g.49422223C>T	AMT	49422223	49422223	chr3	2	49422104	49422271	Indeterminate - Unlikely Dispensable
LOVD	chr3:g.49422237T>C	AMT	49422237	49422237	chr3	2	49422104	49422271	Indeterminate - Unlikely Dispensable
LOVD	chr3:g.128486019dup	GATA2	128486019	128486019	chr3	3	128485727	128486368	Indeterminate - Unlikely Dispensable
LOVD	chr3:g.128486286_128486287dup	GATA2	128486286	128486287	chr3	3	128485727	128486368	Indeterminate - Unlikely Dispensable
LOVD	chr3:g.128486368dup	GATA2	128486368	128486368	chr3	3	128485727	128486368	Indeterminate - Unlikely Dispensable
LOVD	chr3:g.150941647G>T	CLRN1	150941647	150941647	chr3	2	150941582	150941761	Indeterminate - Unlikely Dispensable
LOVD	chr3:g.150941656A>T	CLRN1	150941656	150941656	chr3	2	150941582	150941761	Indeterminate - Unlikely Dispensable
LOVD	chr3:g.150941702A>G	CLRN1	150941702	150941702	chr3	2	150941582	150941761	Indeterminate - Unlikely Dispensable
LOVD	chr3:g.150941712_150941716del	CLRN1	150941712	150941716	chr3	2	150941582	150941761	Indeterminate - Unlikely Dispensable
LOVD	chr3:g.179199690G>A	PIK3CA	179199690	179199690	chr3	3	179199690	179199899	Indeterminate - Unlikely Dispensable
LOVD	chr4:g.177434388dup	AGA	177434388	177434388	chr4	7	177434382	177434489	Indeterminate - Unlikely Dispensable
LOVD	chr4:g.177434401del	AGA	177434401	177434401	chr4	7	177434382	177434489	Indeterminate - Unlikely Dispensable
LOVD	chr4:g.177434418G>A	AGA	177434418	177434418	chr4	7	177434382	177434489	Indeterminate - Unlikely Dispensable
LOVD	chr4:g.177434433C>T	AGA	177434433	177434433	chr4	7	177434382	177434489	Indeterminate - Unlikely Dispensable
LOVD	chr4:g.177434434C>G	AGA	177434434	177434434	chr4	7	177434382	177434489	Indeterminate - Unlikely Dispensable
LOVD	chr5:g.69440496del	MARVELD2	69440496	69440496	chr5	6	69440450	69440500	Indeterminate - Unlikely Dispensable
LOVD	chr5:g.87372136C>T	RASA1	87372136	87372136	chr5	13	87372118	87372195	Indeterminate - Unlikely Dispensable
LOVD	chr5:g.87372145dup	RASA1	87372145	87372145	chr5	13	87372118	87372195	Indeterminate - Unlikely Dispensable
LOVD	chr5:g.87380537C>T	RASA1	87380537	87380537	chr5	20	87380509	87380595	Indeterminate - Unlikely Dispensable
LOVD	chr5:g.119499386G>A	HSD17B4	119499386	119499386	chr5	13	119499317	119499553	Indeterminate - Unlikely Dispensable
LOVD	chr5:g.119499396T>G	HSD17B4	119499396	119499396	chr5	13	119499317	119499553	Indeterminate - Unlikely Dispensable
LOVD	chr5:g.119499441A>G	HSD17B4	119499441	119499441	chr5	13	119499317	119499553	Indeterminate - Unlikely Dispensable
LOVD	chr5:g.119527156T>A	HSD17B4	119527156	119527156	chr5	20	119527133	119527219	Indeterminate - Unlikely Dispensable
LOVD	chr5:g.140697311G>T	HARS2	140697311	140697311	chr5	10	140697164	140697406	Indeterminate - Unlikely Dispensable
LOVD	chr5:g.141529183del	DIAPH1	141529183	141529183	chr5	21	141529172	141529273	Indeterminate - Unlikely Dispensable
LOVD	chr5:g.150396323del	TCOF1	150396323	150396323	chr5	24	150396282	150396842	Indeterminate - Unlikely Dispensable
LOVD	chr5:g.150396337_150396338del	TCOF1	150396337	150396338	chr5	24	150396282	150396842	Indeterminate - Unlikely Dispensable
LOVD	chr5:g.150396353del	TCOF1	150396353	150396353	chr5	24	150396282	150396842	Indeterminate - Unlikely Dispensable
LOVD	chr5:g.150396353dup	TCOF1	150396353	150396353	chr5	24	150396282	150396842	Indeterminate - Unlikely Dispensable
LOVD	chr5:g.150396370del	TCOF1	150396370	150396370	chr5	24	150396282	150396842	Indeterminate - Unlikely Dispensable
LOVD	chr5:g.150396431del	TCOF1	150396431	150396431	chr5	24	150396282	150396842	Indeterminate - Unlikely Dispensable
LOVD	chr5:g.150396442_150396443del	TCOF1	150396442	150396443	chr5	24	150396282	150396842	Indeterminate - Unlikely Dispensable
LOVD	chr5:g.150396483_150396486del	TCOF1	150396483	150396486	chr5	24	150396282	150396842	Indeterminate - Unlikely Dispensable
LOVD	chr5:g.150396511dup	TCOF1	150396511	150396511	chr5	24	150396282	150396842	Indeterminate - Unlikely Dispensable
LOVD	chr5:g.150396523del	TCOF1	150396523	150396523	chr5	24	150396282	150396842	Indeterminate - Unlikely Dispensable
LOVD	chr5:g.150396561del	TCOF1	150396561	150396561	chr5	24	150396282	150396842	Indeterminate - Unlikely Dispensable
LOVD	chr5:g.150396596_150396598del	TCOF1	150396596	150396598	chr5	24	150396282	150396842	Indeterminate - Unlikely Dispensable
LOVD	chr5:g.150396627_150396628del	TCOF1	150396627	150396628	chr5	24	150396282	150396842	Indeterminate - Unlikely Dispensable
LOVD	chr5:g.150396631_150396632del	TCOF1	150396631	150396632	chr5	24	150396282	150396842	Indeterminate - Unlikely Dispensable
LOVD	chr5:g.150396632del	TCOF1	150396632	150396632	chr5	24	150396282	150396842	Indeterminate - Unlikely Dispensable
LOVD	chr5:g.150396664dup	TCOF1	150396664	150396664	chr5	24	150396282	150396842	Indeterminate - Unlikely Dispensable
LOVD	chr5:g.150396677_150396678del	TCOF1	150396677	150396678	chr5	24	150396282	150396842	Indeterminate - Unlikely Dispensable
LOVD	chr5:g.150396707_150396711del	TCOF1	150396707	150396711	chr5	24	150396282	150396842	Indeterminate - Unlikely Dispensable
LOVD	chr5:g.150396718dup	TCOF1	150396718	150396718	chr5	24	150396282	150396842	Indeterminate - Unlikely Dispensable
LOVD	chr5:g.150396719del	TCOF1	150396719	150396719	chr5	24	150396282	150396842	Indeterminate - Unlikely Dispensable
LOVD	chr5:g.150396731C>T	TCOF1	150396731	150396731	chr5	24	150396282	150396842	Indeterminate - Unlikely Dispensable
LOVD	chr5:g.150396756_150396769del	TCOF1	150396756	150396769	chr5	24	150396282	150396842	Indeterminate - Unlikely Dispensable
LOVD	chr5:g.150396821del	TCOF1	150396821	150396821	chr5	24	150396282	150396842	Indeterminate - Unlikely Dispensable
LOVD	chr5:g.150396839_150396840del	TCOF1	150396839	150396840	chr5	24	150396282	150396842	Indeterminate - Unlikely Dispensable
LOVD	chr5:g.150396842A>T	TCOF1	150396842	150396842	chr5	24	150396282	150396842	Indeterminate - Unlikely Dispensable
LOVD	chr5:g.159323102dup	IL12B	159323102	159323102	chr5	3	159323054	159323329	Indeterminate - Unlikely Dispensable
LOVD	chr5:g.159323114_159323121del	IL12B	159323114	159323121	chr5	3	159323054	159323329	Indeterminate - Unlikely Dispensable
LOVD	chr5:g.159323239C>T	IL12B	159323239	159323239	chr5	3	159323054	159323329	Indeterminate - Unlikely Dispensable
LOVD	chr5:g.161890945G>A	GABRA1	161890945	161890945	chr5	8	161890898	161891050	Indeterminate - Unlikely Dispensable
LOVD	chr5:g.161890973C>T	GABRA1	161890973	161890973	chr5	8	161890898	161891050	Indeterminate - Unlikely Dispensable
LOVD	chr5:g.161890982T>C	GABRA1	161890982	161890982	chr5	8	161890898	161891050	Indeterminate - Unlikely Dispensable
LOVD	chr5:g.161890983G>C	GABRA1	161890983	161890983	chr5	8	161890898	161891050	Indeterminate - Unlikely Dispensable
LOVD	chr5:g.161891018A>G	GABRA1	161891018	161891018	chr5	8	161890898	161891050	Indeterminate - Unlikely Dispensable
LOVD	chr5:g.177403270C>G	F12	177403270	177403270	chr5	12	177403254	177403397	Indeterminate - Unlikely Dispensable
LOVD	chr5:g.177405178G>T	F12	177405178	177405178	chr5	6	177405054	177405185	Indeterminate - Unlikely Dispensable
LOVD	chr5:g.177405374C>T	F12	177405374	177405374	chr5	5	177405323	177405433	Indeterminate - Unlikely Dispensable
LOVD	chr5:g.177405416_177405417del	F12	177405416	177405417	chr5	5	177405323	177405433	Indeterminate - Unlikely Dispensable
LOVD	chr5:g.177604405dup	B4GALT7	177604405	177604405	chr5	2	177604179	177604541	Indeterminate - Unlikely Dispensable
LOVD	chr5:g.177604526A>G	B4GALT7	177604526	177604526	chr5	2	177604179	177604541	Indeterminate - Unlikely Dispensable
LOVD	chr5:g.180616465G>C	FLT4	180616465	180616465	chr5	23	180616367	180616489	Indeterminate - Unlikely Dispensable
LOVD	chr5:g.180619686C>A	FLT4	180619686	180619686	chr5	18	180619665	180619769	Indeterminate - Unlikely Dispensable
LOVD	chr5:g.180619725A>G	FLT4	180619725	180619725	chr5	18	180619665	180619769	Indeterminate - Unlikely Dispensable
LOVD	chr5:g.180619727G>A	FLT4	180619727	180619727	chr5	18	180619665	180619769	Indeterminate - Unlikely Dispensable
LOVD	chr5:g.180619743C>T	FLT4	180619743	180619743	chr5	18	180619665	180619769	Indeterminate - Unlikely Dispensable
LOVD	chr5:g.180619758C>A	FLT4	180619758	180619758	chr5	18	180619665	180619769	Indeterminate - Unlikely Dispensable
LOVD	chr6:g.7579393_7579394del	DSP	7579393	7579394	chr6	23	7579275	7581569	Indeterminate - Unlikely Dispensable
LOVD	chr6:g.7579527C>T	DSP	7579527	7579527	chr6	23	7579275	7581569	Indeterminate - Unlikely Dispensable
LOVD	chr6:g.7579989C>T	DSP	7579989	7579989	chr6	23	7579275	7581569	Indeterminate - Unlikely Dispensable
LOVD	chr6:g.7580161_7580164del	DSP	7580161	7580164	chr6	23	7579275	7581569	Indeterminate - Unlikely Dispensable
LOVD	chr6:g.7580200_7580202del	DSP	7580200	7580202	chr6	23	7579275	7581569	Indeterminate - Unlikely Dispensable
LOVD	chr6:g.7580526C>T	DSP	7580526	7580526	chr6	23	7579275	7581569	Indeterminate - Unlikely Dispensable
LOVD	chr6:g.7580647T>A	DSP	7580647	7580647	chr6	23	7579275	7581569	Indeterminate - Unlikely Dispensable
LOVD	chr6:g.24178385T>G	DCDC2	24178385	24178385	chr6	9	24178330	24178632	Indeterminate - Unlikely Dispensable
LOVD	chr6:g.24290987T>A	DCDC2	24290987	24290987	chr6	5	24290932	24291078	Indeterminate - Unlikely Dispensable
LOVD	chr6:g.24503279_24503280dup	ALDH5A1	24503279	24503280	chr6	3	24503263	24503433	Indeterminate - Unlikely Dispensable
LOVD	chr6:g.24503285_24503298del	ALDH5A1	24503285	24503298	chr6	3	24503263	24503433	Indeterminate - Unlikely Dispensable
LOVD	chr6:g.24503320T>C	ALDH5A1	24503320	24503320	chr6	3	24503263	24503433	Indeterminate - Unlikely Dispensable
LOVD	chr6:g.24503350G>A	ALDH5A1	24503350	24503350	chr6	3	24503263	24503433	Indeterminate - Unlikely Dispensable
LOVD	chr6:g.24503351G>A	ALDH5A1	24503351	24503351	chr6	3	24503263	24503433	Indeterminate - Unlikely Dispensable
LOVD	chr6:g.24503398A>T	ALDH5A1	24503398	24503398	chr6	3	24503263	24503433	Indeterminate - Unlikely Dispensable
LOVD	chr6:g.24503413G>A	ALDH5A1	24503413	24503413	chr6	3	24503263	24503433	Indeterminate - Unlikely Dispensable
LOVD	chr6:g.24503432C>T	ALDH5A1	24503432	24503432	chr6	3	24503263	24503433	Indeterminate - Unlikely Dispensable
LOVD	chr6:g.35814627C>T	LHFPL5	35814627	35814627	chr6	2	35814546	35814782	Indeterminate - Unlikely Dispensable
LOVD	chr6:g.43519412A>G	POLR1C	43519412	43519412	chr6	3	43519333	43519440	Indeterminate - Unlikely Dispensable
LOVD	chr6:g.43520119T>C	POLR1C	43520119	43520119	chr6	5	43520066	43520185	Indeterminate - Unlikely Dispensable
LOVD	chr6:g.73621864A>C	SLC17A5	73621864	73621864	chr6	7	73621804	73621962	Indeterminate - Unlikely Dispensable
LOVD	chr6:g.73641709del	SLC17A5	73641709	73641709	chr6	3	73641691	73641924	Indeterminate - Unlikely Dispensable
LOVD	chr6:g.73641716A>G	SLC17A5	73641716	73641716	chr6	3	73641691	73641924	Indeterminate - Unlikely Dispensable
LOVD	chr6:g.73641810T>C	SLC17A5	73641810	73641810	chr6	3	73641691	73641924	Indeterminate - Unlikely Dispensable
LOVD	chr6:g.73641907C>T	SLC17A5	73641907	73641907	chr6	3	73641691	73641924	Indeterminate - Unlikely Dispensable
LOVD	chr6:g.75841299A>G	MYO6	75841299	75841299	chr6	9	75841214	75841378	Indeterminate - Unlikely Dispensable
LOVD	chr6:g.75844942_75844945del	MYO6	75844942	75844945	chr6	10	75844897	75844977	Indeterminate - Unlikely Dispensable
LOVD	chr6:g.75870677C>T	MYO6	75870677	75870677	chr6	19	75870647	75870685	Indeterminate - Unlikely Dispensable
LOVD	chr6:g.116927317C>T	RFX6	116927317	116927317	chr6	17	116927027	116927539	Indeterminate - Unlikely Dispensable
LOVD	chr6:g.129049969del	LAMA2	129049969	129049969	chr6	2	129049918	129050088	Indeterminate - Unlikely Dispensable
LOVD	chr6:g.129049989G>T	LAMA2	129049989	129049989	chr6	2	129049918	129050088	Indeterminate - Unlikely Dispensable
LOVD	chr6:g.129050052T>C	LAMA2	129050052	129050052	chr6	2	129049918	129050088	Indeterminate - Unlikely Dispensable
LOVD	chr6:g.129050088C>T	LAMA2	129050088	129050088	chr6	2	129049918	129050088	Indeterminate - Unlikely Dispensable
LOVD	chr6:g.129098160_129098174del	LAMA2	129098160	129098174	chr6	4	129098173	129098415	Indeterminate - Unlikely Dispensable
LOVD	chr6:g.129098188T>C	LAMA2	129098188	129098188	chr6	4	129098173	129098415	Indeterminate - Unlikely Dispensable
LOVD	chr6:g.129098230T>G	LAMA2	129098230	129098230	chr6	4	129098173	129098415	Indeterminate - Unlikely Dispensable
LOVD	chr6:g.129098246C>T	LAMA2	129098246	129098246	chr6	4	129098173	129098415	Indeterminate - Unlikely Dispensable
LOVD	chr6:g.129098258_129098261dup	LAMA2	129098258	129098261	chr6	4	129098173	129098415	Indeterminate - Unlikely Dispensable
LOVD	chr6:g.129098273G>A	LAMA2	129098273	129098273	chr6	4	129098173	129098415	Indeterminate - Unlikely Dispensable
LOVD	chr6:g.129098274G>A	LAMA2	129098274	129098274	chr6	4	129098173	129098415	Indeterminate - Unlikely Dispensable
LOVD	chr6:g.129098276A>C	LAMA2	129098276	129098276	chr6	4	129098173	129098415	Indeterminate - Unlikely Dispensable
LOVD	chr6:g.129098300_129098310dup	LAMA2	129098300	129098310	chr6	4	129098173	129098415	Indeterminate - Unlikely Dispensable
LOVD	chr6:g.129098385C>A	LAMA2	129098385	129098385	chr6	4	129098173	129098415	Indeterminate - Unlikely Dispensable
LOVD	chr6:g.129098387C>T	LAMA2	129098387	129098387	chr6	4	129098173	129098415	Indeterminate - Unlikely Dispensable
LOVD	chr6:g.129098400del	LAMA2	129098400	129098400	chr6	4	129098173	129098415	Indeterminate - Unlikely Dispensable
LOVD	chr6:g.129098404G>T	LAMA2	129098404	129098404	chr6	4	129098173	129098415	Indeterminate - Unlikely Dispensable
LOVD	chr6:g.129143913_129143914del	LAMA2	129143913	129143914	chr6	5	129143901	129144080	Indeterminate - Unlikely Dispensable
LOVD	chr6:g.129143974C>A	LAMA2	129143974	129143974	chr6	5	129143901	129144080	Indeterminate - Unlikely Dispensable
LOVD	chr6:g.129143989T>C	LAMA2	129143989	129143989	chr6	5	129143901	129144080	Indeterminate - Unlikely Dispensable
LOVD	chr6:g.129144073C>T	LAMA2	129144073	129144073	chr6	5	129143901	129144080	Indeterminate - Unlikely Dispensable
LOVD	chr6:g.129144078A>T	LAMA2	129144078	129144078	chr6	5	129143901	129144080	Indeterminate - Unlikely Dispensable
LOVD	chr6:g.129146964del	LAMA2	129146964	129146964	chr6	6	129146959	129147048	Indeterminate - Unlikely Dispensable
LOVD	chr6:g.129146969C>T	LAMA2	129146969	129146969	chr6	6	129146959	129147048	Indeterminate - Unlikely Dispensable
LOVD	chr6:g.129146989G>A	LAMA2	129146989	129146989	chr6	6	129146959	129147048	Indeterminate - Unlikely Dispensable
LOVD	chr6:g.160738583G>A	PLG	160738583	160738583	chr6	15	160738538	160738612	Indeterminate - Unlikely Dispensable
LOVD	chr6:g.160738583G>C	PLG	160738583	160738583	chr6	15	160738538	160738612	Indeterminate - Unlikely Dispensable
LOVD	chr6:g.160738593G>A	PLG	160738593	160738593	chr6	15	160738538	160738612	Indeterminate - Unlikely Dispensable
LOVD	chr7:g.116777403G>A	MET	116777403	116777403	chr7	16	116777389	116777469	Indeterminate - Unlikely Dispensable
LOVD	chr7:g.116777403G>T	MET	116777403	116777403	chr7	16	116777389	116777469	Indeterminate - Unlikely Dispensable
LOVD	chr7:g.116777409C>T	MET	116777409	116777409	chr7	16	116777389	116777469	Indeterminate - Unlikely Dispensable
LOVD	chr7:g.116777410A>G	MET	116777410	116777410	chr7	16	116777389	116777469	Indeterminate - Unlikely Dispensable
LOVD	chr7:g.148809340G>A	EZH2	148809340	148809340	chr7	18	148809310	148809390	Indeterminate - Unlikely Dispensable
LOVD	chr8:g.38414164C>T	FGFR1	38414164	38414164	chr8	16	38414152	38414289	Indeterminate - Unlikely Dispensable
LOVD	chr8:g.38414166_38414173delinsCTTACTGT	FGFR1	38414166	38414173	chr8	16	38414152	38414289	Indeterminate - Unlikely Dispensable
LOVD	chr8:g.38414174G>A	FGFR1	38414174	38414174	chr8	16	38414152	38414289	Indeterminate - Unlikely Dispensable
LOVD	chr8:g.38414182A>C	FGFR1	38414182	38414182	chr8	16	38414152	38414289	Indeterminate - Unlikely Dispensable
LOVD	chr8:g.38414186G>A	FGFR1	38414186	38414186	chr8	16	38414152	38414289	Indeterminate - Unlikely Dispensable
LOVD	chr8:g.38414192C>A	FGFR1	38414192	38414192	chr8	16	38414152	38414289	Indeterminate - Unlikely Dispensable
LOVD	chr8:g.38414231C>G	FGFR1	38414231	38414231	chr8	16	38414152	38414289	Indeterminate - Unlikely Dispensable
LOVD	chr8:g.38414231C>T	FGFR1	38414231	38414231	chr8	16	38414152	38414289	Indeterminate - Unlikely Dispensable
LOVD	chr8:g.38414239G>A	FGFR1	38414239	38414239	chr8	16	38414152	38414289	Indeterminate - Unlikely Dispensable
LOVD	chr8:g.38414254G>A	FGFR1	38414254	38414254	chr8	16	38414152	38414289	Indeterminate - Unlikely Dispensable
LOVD	chr8:g.38414261T>A	FGFR1	38414261	38414261	chr8	16	38414152	38414289	Indeterminate - Unlikely Dispensable
LOVD	chr8:g.38414263T>C	FGFR1	38414263	38414263	chr8	16	38414152	38414289	Indeterminate - Unlikely Dispensable
LOVD	chr8:g.38414264C>T	FGFR1	38414264	38414264	chr8	16	38414152	38414289	Indeterminate - Unlikely Dispensable
LOVD	chr8:g.38414279C>T	FGFR1	38414279	38414279	chr8	16	38414152	38414289	Indeterminate - Unlikely Dispensable
LOVD	chr8:g.38414284G>A	FGFR1	38414284	38414284	chr8	16	38414152	38414289	Indeterminate - Unlikely Dispensable
LOVD	chr8:g.38414786_38414787del	FGFR1	38414786	38414787	chr8	14	38414779	38414901	Indeterminate - Unlikely Dispensable
LOVD	chr8:g.38414820G>A	FGFR1	38414820	38414820	chr8	14	38414779	38414901	Indeterminate - Unlikely Dispensable
LOVD	chr8:g.38414840A>G	FGFR1	38414840	38414840	chr8	14	38414779	38414901	Indeterminate - Unlikely Dispensable
LOVD	chr8:g.38414850_38414851del	FGFR1	38414850	38414851	chr8	14	38414779	38414901	Indeterminate - Unlikely Dispensable
LOVD	chr8:g.38414867A>G	FGFR1	38414867	38414867	chr8	14	38414779	38414901	Indeterminate - Unlikely Dispensable
LOVD	chr8:g.38414872A>C	FGFR1	38414872	38414872	chr8	14	38414779	38414901	Indeterminate - Unlikely Dispensable
LOVD	chr8:g.38414876C>G	FGFR1	38414876	38414876	chr8	14	38414779	38414901	Indeterminate - Unlikely Dispensable
LOVD	chr8:g.38414889C>A	FGFR1	38414889	38414889	chr8	14	38414779	38414901	Indeterminate - Unlikely Dispensable
LOVD	chr8:g.38414891C>T	FGFR1	38414891	38414891	chr8	14	38414779	38414901	Indeterminate - Unlikely Dispensable
LOVD	chr8:g.38414892G>A	FGFR1	38414892	38414892	chr8	14	38414779	38414901	Indeterminate - Unlikely Dispensable
LOVD	chr8:g.38414892G>C	FGFR1	38414892	38414892	chr8	14	38414779	38414901	Indeterminate - Unlikely Dispensable
LOVD	chr8:g.38414894T>C	FGFR1	38414894	38414894	chr8	14	38414779	38414901	Indeterminate - Unlikely Dispensable
LOVD	chr8:g.38417355G>A	FGFR1	38417355	38417355	chr8	12	38417306	38417416	Indeterminate - Unlikely Dispensable
LOVD	chr8:g.38417357T>C	FGFR1	38417357	38417357	chr8	12	38417306	38417416	Indeterminate - Unlikely Dispensable
LOVD	chr8:g.38417411C>T	FGFR1	38417411	38417411	chr8	12	38417306	38417416	Indeterminate - Unlikely Dispensable
LOVD	chr8:g.48920164G>T	SNAI2	48920164	48920164	chr8	2	48919896	48920441	Indeterminate - Unlikely Dispensable
LOVD	chr8:g.99038494_99038495delinsT	VPS13B	99038494	99038495	chr8	3	99038423	99038566	Indeterminate - Unlikely Dispensable
LOVD	chr8:g.99784394G>A	VPS13B	99784394	99784394	chr8	43	99784315	99784476	Indeterminate - Unlikely Dispensable
LOVD	chr8:g.99784396del	VPS13B	99784396	99784396	chr8	43	99784315	99784476	Indeterminate - Unlikely Dispensable
LOVD	chr8:g.99809477C>T	VPS13B	99809477	99809477	chr8	44	99809375	99809530	Indeterminate - Unlikely Dispensable
LOVD	chr8:g.99817552G>A	VPS13B	99817552	99817552	chr8	45	99817540	99817803	Indeterminate - Unlikely Dispensable
LOVD	chr8:g.99817659C>A	VPS13B	99817659	99817659	chr8	45	99817540	99817803	Indeterminate - Unlikely Dispensable
LOVD	chr8:g.99817685C>T	VPS13B	99817685	99817685	chr8	45	99817540	99817803	Indeterminate - Unlikely Dispensable
LOVD	chr8:g.99817708del	VPS13B	99817708	99817708	chr8	45	99817540	99817803	Indeterminate - Unlikely Dispensable
LOVD	chr8:g.144515236G>A	RECQL4	144515236	144515236	chr8	8	144515150	144515242	Indeterminate - Unlikely Dispensable
LOVD	chr8:g.144516313C>T	RECQL4	144516313	144516313	chr8	5	144515988	144516764	Indeterminate - Unlikely Dispensable
LOVD	chr9:g.27213484T>A	TEK	27213484	27213484	chr9	18	27213484	27213597	Indeterminate - Unlikely Dispensable
LOVD	chr9:g.32987550del	APTX	32987550	32987550	chr9	4	32987544	32987846	Indeterminate - Unlikely Dispensable
LOVD	chr9:g.72820842G>A	TMC1	72820842	72820842	chr9	20	72820842	72821081	Indeterminate - Unlikely Dispensable
LOVD	chr9:g.72820888C>T	TMC1	72820888	72820888	chr9	20	72820842	72821081	Indeterminate - Unlikely Dispensable
LOVD	chr9:g.91733296C>T	ROR2	91733296	91733296	chr9	6	91733122	91733436	Indeterminate - Unlikely Dispensable
LOVD	chr9:g.95107266G>A	FANCC	95107266	95107266	chr9	14	95107066	95107269	Indeterminate - Unlikely Dispensable
LOVD	chr9:g.128508985C>A	GLE1	128508985	128508985	chr9	2	128508876	128509097	Indeterminate - Unlikely Dispensable
LOVD	chrX:g.53432086G>A	HSD17B10	53432086	53432086	chrX	4	53431988	53432116	Indeterminate - Unlikely Dispensable
LOVD	chrX:g.53432110G>C	HSD17B10	53432110	53432110	chrX	4	53431988	53432116	Indeterminate - Unlikely Dispensable
LOVD	chrX:g.53432347T>C	HSD17B10	53432347	53432347	chrX	3	53432247	53432411	Indeterminate - Unlikely Dispensable
LOVD	chrX:g.53432410A>G	HSD17B10	53432410	53432410	chrX	3	53432247	53432411	Indeterminate - Unlikely Dispensable
LOVD	chrX:g.101357510G>T	BTK	101357510	101357510	chrX	13	101357509	101357583	Indeterminate - Unlikely Dispensable
LOVD	chrX:g.101357511dup	BTK	101357511	101357511	chrX	13	101357509	101357583	Indeterminate - Unlikely Dispensable
LOVD	chrX:g.101357513T>C	BTK	101357513	101357513	chrX	13	101357509	101357583	Indeterminate - Unlikely Dispensable
LOVD	chrX:g.101357515C>A	BTK	101357515	101357515	chrX	13	101357509	101357583	Indeterminate - Unlikely Dispensable
LOVD	chrX:g.101357521dup	BTK	101357521	101357521	chrX	13	101357509	101357583	Indeterminate - Unlikely Dispensable
LOVD	chrX:g.101357526_101357530del	BTK	101357526	101357530	chrX	13	101357509	101357583	Indeterminate - Unlikely Dispensable
LOVD	chrX:g.101357533del	BTK	101357533	101357533	chrX	13	101357509	101357583	Indeterminate - Unlikely Dispensable
LOVD	chrX:g.101357539_101357541delinsAA	BTK	101357539	101357541	chrX	13	101357509	101357583	Indeterminate - Unlikely Dispensable
LOVD	chrX:g.101357540_101357542del	BTK	101357540	101357542	chrX	13	101357509	101357583	Indeterminate - Unlikely Dispensable
LOVD	chrX:g.101357548G>A	BTK	101357548	101357548	chrX	13	101357509	101357583	Indeterminate - Unlikely Dispensable
LOVD	chrX:g.101357551G>A	BTK	101357551	101357551	chrX	13	101357509	101357583	Indeterminate - Unlikely Dispensable
LOVD	chrX:g.101357556_101357571dup	BTK	101357556	101357571	chrX	13	101357509	101357583	Indeterminate - Unlikely Dispensable
LOVD	chrX:g.101357561A>C	BTK	101357561	101357561	chrX	13	101357509	101357583	Indeterminate - Unlikely Dispensable
LOVD	chrX:g.101357564T>G	BTK	101357564	101357564	chrX	13	101357509	101357583	Indeterminate - Unlikely Dispensable
LOVD	chrX:g.101357566T>A	BTK	101357566	101357566	chrX	13	101357509	101357583	Indeterminate - Unlikely Dispensable
LOVD	chrX:g.101357569G>A	BTK	101357569	101357569	chrX	13	101357509	101357583	Indeterminate - Unlikely Dispensable
LOVD	chrX:g.101357569G>C	BTK	101357569	101357569	chrX	13	101357509	101357583	Indeterminate - Unlikely Dispensable
LOVD	chrX:g.101357569G>T	BTK	101357569	101357569	chrX	13	101357509	101357583	Indeterminate - Unlikely Dispensable
LOVD	chrX:g.101357572T>C	BTK	101357572	101357572	chrX	13	101357509	101357583	Indeterminate - Unlikely Dispensable
LOVD	chrX:g.101357574_101357586del	BTK	101357574	101357586	chrX	13	101357509	101357583	Indeterminate - Unlikely Dispensable
LOVD	chrX:g.101357575A>G	BTK	101357575	101357575	chrX	13	101357509	101357583	Indeterminate - Unlikely Dispensable
LOVD	chrX:g.101357576T>C	BTK	101357576	101357576	chrX	13	101357509	101357583	Indeterminate - Unlikely Dispensable
LOVD	chrX:g.101357580A>G	BTK	101357580	101357580	chrX	13	101357509	101357583	Indeterminate - Unlikely Dispensable
LOVD	chrX:g.101357580_101357581del	BTK	101357580	101357581	chrX	13	101357509	101357583	Indeterminate - Unlikely Dispensable
LOVD	chrX:g.101357581G>A	BTK	101357581	101357581	chrX	13	101357509	101357583	Indeterminate - Unlikely Dispensable
LOVD	chrX:g.101357582T>C	BTK	101357582	101357582	chrX	13	101357509	101357583	Indeterminate - Unlikely Dispensable
LOVD	chrX:g.101357583C>T	BTK	101357583	101357583	chrX	13	101357509	101357583	Indeterminate - Unlikely Dispensable
LOVD	chrX:g.101360085_101360088del	BTK	101360085	101360088	chrX	9	101360088	101360150	Indeterminate - Unlikely Dispensable
LOVD	chrX:g.101360087_101360090del	BTK	101360087	101360090	chrX	9	101360088	101360150	Indeterminate - Unlikely Dispensable
LOVD	chrX:g.101360089C>A	BTK	101360089	101360089	chrX	9	101360088	101360150	Indeterminate - Unlikely Dispensable
LOVD	chrX:g.101360090A>T	BTK	101360090	101360090	chrX	9	101360088	101360150	Indeterminate - Unlikely Dispensable
LOVD	chrX:g.101360098C>A	BTK	101360098	101360098	chrX	9	101360088	101360150	Indeterminate - Unlikely Dispensable
LOVD	chrX:g.101360107_101360119del	BTK	101360107	101360119	chrX	9	101360088	101360150	Indeterminate - Unlikely Dispensable
LOVD	chrX:g.101360110C>A	BTK	101360110	101360110	chrX	9	101360088	101360150	Indeterminate - Unlikely Dispensable
LOVD	chrX:g.101360110del	BTK	101360110	101360110	chrX	9	101360088	101360150	Indeterminate - Unlikely Dispensable
LOVD	chrX:g.101360118del	BTK	101360118	101360118	chrX	9	101360088	101360150	Indeterminate - Unlikely Dispensable
LOVD	chrX:g.101360124del	BTK	101360124	101360124	chrX	9	101360088	101360150	Indeterminate - Unlikely Dispensable
LOVD	chrX:g.101360124_101360125del	BTK	101360124	101360125	chrX	9	101360088	101360150	Indeterminate - Unlikely Dispensable
LOVD	chrX:g.101360146C>A	BTK	101360146	101360146	chrX	9	101360088	101360150	Indeterminate - Unlikely Dispensable
LOVD	chrX:g.101360147del	BTK	101360147	101360147	chrX	9	101360088	101360150	Indeterminate - Unlikely Dispensable
LOVD	chrX:g.101360149G>A	BTK	101360149	101360149	chrX	9	101360088	101360150	Indeterminate - Unlikely Dispensable
LOVD	chrX:g.101362564del	BTK	101362564	101362564	chrX	6	101362561	101362689	Indeterminate - Unlikely Dispensable
LOVD	chrX:g.101362565_101362569del	BTK	101362565	101362569	chrX	6	101362561	101362689	Indeterminate - Unlikely Dispensable
LOVD	chrX:g.101362569del	BTK	101362569	101362569	chrX	6	101362561	101362689	Indeterminate - Unlikely Dispensable
LOVD	chrX:g.101362569dup	BTK	101362569	101362569	chrX	6	101362561	101362689	Indeterminate - Unlikely Dispensable
LOVD	chrX:g.101362570_101362571insC	BTK	101362570	101362571	chrX	6	101362561	101362689	Indeterminate - Unlikely Dispensable
LOVD	chrX:g.101362576C>A	BTK	101362576	101362576	chrX	6	101362561	101362689	Indeterminate - Unlikely Dispensable
LOVD	chrX:g.101362577del	BTK	101362577	101362577	chrX	6	101362561	101362689	Indeterminate - Unlikely Dispensable
LOVD	chrX:g.101362585G>A	BTK	101362585	101362585	chrX	6	101362561	101362689	Indeterminate - Unlikely Dispensable
LOVD	chrX:g.101362587C>T	BTK	101362587	101362587	chrX	6	101362561	101362689	Indeterminate - Unlikely Dispensable
LOVD	chrX:g.101362588A>C	BTK	101362588	101362588	chrX	6	101362561	101362689	Indeterminate - Unlikely Dispensable
LOVD	chrX:g.101362588A>G	BTK	101362588	101362588	chrX	6	101362561	101362689	Indeterminate - Unlikely Dispensable
LOVD	chrX:g.101362590C>T	BTK	101362590	101362590	chrX	6	101362561	101362689	Indeterminate - Unlikely Dispensable
LOVD	chrX:g.101362590_101362594delinsA	BTK	101362590	101362594	chrX	6	101362561	101362689	Indeterminate - Unlikely Dispensable
LOVD	chrX:g.101362594_101362610delinsGACCA	BTK	101362594	101362610	chrX	6	101362561	101362689	Indeterminate - Unlikely Dispensable
LOVD	chrX:g.101362595_101362611del	BTK	101362595	101362611	chrX	6	101362561	101362689	Indeterminate - Unlikely Dispensable
LOVD	chrX:g.101362603dup	BTK	101362603	101362603	chrX	6	101362561	101362689	Indeterminate - Unlikely Dispensable
LOVD	chrX:g.101362603_101362604insA	BTK	101362603	101362604	chrX	6	101362561	101362689	Indeterminate - Unlikely Dispensable
LOVD	chrX:g.101362609_101362612del	BTK	101362609	101362612	chrX	6	101362561	101362689	Indeterminate - Unlikely Dispensable
LOVD	chrX:g.101362611dup	BTK	101362611	101362611	chrX	6	101362561	101362689	Indeterminate - Unlikely Dispensable
LOVD	chrX:g.101362612G>A	BTK	101362612	101362612	chrX	6	101362561	101362689	Indeterminate - Unlikely Dispensable
LOVD	chrX:g.101362617C>T	BTK	101362617	101362617	chrX	6	101362561	101362689	Indeterminate - Unlikely Dispensable
LOVD	chrX:g.101362618A>C	BTK	101362618	101362618	chrX	6	101362561	101362689	Indeterminate - Unlikely Dispensable
LOVD	chrX:g.101362618A>G	BTK	101362618	101362618	chrX	6	101362561	101362689	Indeterminate - Unlikely Dispensable
LOVD	chrX:g.101362620C>G	BTK	101362620	101362620	chrX	6	101362561	101362689	Indeterminate - Unlikely Dispensable
LOVD	chrX:g.101362620C>T	BTK	101362620	101362620	chrX	6	101362561	101362689	Indeterminate - Unlikely Dispensable
LOVD	chrX:g.101362621A>C	BTK	101362621	101362621	chrX	6	101362561	101362689	Indeterminate - Unlikely Dispensable
LOVD	chrX:g.101362621A>G	BTK	101362621	101362621	chrX	6	101362561	101362689	Indeterminate - Unlikely Dispensable
LOVD	chrX:g.101362626T>C	BTK	101362626	101362626	chrX	6	101362561	101362689	Indeterminate - Unlikely Dispensable
LOVD	chrX:g.101362626dup	BTK	101362626	101362626	chrX	6	101362561	101362689	Indeterminate - Unlikely Dispensable
LOVD	chrX:g.101362633dup	BTK	101362633	101362633	chrX	6	101362561	101362689	Indeterminate - Unlikely Dispensable
LOVD	chrX:g.101362637_101362640del	BTK	101362637	101362640	chrX	6	101362561	101362689	Indeterminate - Unlikely Dispensable
LOVD	chrX:g.101362639del	BTK	101362639	101362639	chrX	6	101362561	101362689	Indeterminate - Unlikely Dispensable
LOVD	chrX:g.101362640C>T	BTK	101362640	101362640	chrX	6	101362561	101362689	Indeterminate - Unlikely Dispensable
LOVD	chrX:g.101362646G>T	BTK	101362646	101362646	chrX	6	101362561	101362689	Indeterminate - Unlikely Dispensable
LOVD	chrX:g.101362652del	BTK	101362652	101362652	chrX	6	101362561	101362689	Indeterminate - Unlikely Dispensable
LOVD	chrX:g.101362653T>A	BTK	101362653	101362653	chrX	6	101362561	101362689	Indeterminate - Unlikely Dispensable
LOVD	chrX:g.101362655A>C	BTK	101362655	101362655	chrX	6	101362561	101362689	Indeterminate - Unlikely Dispensable
LOVD	chrX:g.101362655A>T	BTK	101362655	101362655	chrX	6	101362561	101362689	Indeterminate - Unlikely Dispensable
LOVD	chrX:g.101362660T>A	BTK	101362660	101362660	chrX	6	101362561	101362689	Indeterminate - Unlikely Dispensable
LOVD	chrX:g.101362668_101362677dup	BTK	101362668	101362677	chrX	6	101362561	101362689	Indeterminate - Unlikely Dispensable
LOVD	chrX:g.101362676del	BTK	101362676	101362676	chrX	6	101362561	101362689	Indeterminate - Unlikely Dispensable
LOVD	chrX:g.101362679G>T	BTK	101362679	101362679	chrX	6	101362561	101362689	Indeterminate - Unlikely Dispensable
LOVD	chrX:g.101362679del	BTK	101362679	101362679	chrX	6	101362561	101362689	Indeterminate - Unlikely Dispensable
LOVD	chrX:g.101362685del	BTK	101362685	101362685	chrX	6	101362561	101362689	Indeterminate - Unlikely Dispensable
LOVD	chrX:g.101371634T>C	BTK	101371634	101371634	chrX	4	101371633	101371701	Indeterminate - Unlikely Dispensable
LOVD	chrX:g.101371634T>G	BTK	101371634	101371634	chrX	4	101371633	101371701	Indeterminate - Unlikely Dispensable
LOVD	chrX:g.101371635G>A	BTK	101371635	101371635	chrX	4	101371633	101371701	Indeterminate - Unlikely Dispensable
LOVD	chrX:g.101371642A>C	BTK	101371642	101371642	chrX	4	101371633	101371701	Indeterminate - Unlikely Dispensable
LOVD	chrX:g.101371644A>T	BTK	101371644	101371644	chrX	4	101371633	101371701	Indeterminate - Unlikely Dispensable
LOVD	chrX:g.101371648G>C	BTK	101371648	101371648	chrX	4	101371633	101371701	Indeterminate - Unlikely Dispensable
LOVD	chrX:g.101371650A>C	BTK	101371650	101371650	chrX	4	101371633	101371701	Indeterminate - Unlikely Dispensable
LOVD	chrX:g.101371671G>A	BTK	101371671	101371671	chrX	4	101371633	101371701	Indeterminate - Unlikely Dispensable
LOVD	chrX:g.101371673del	BTK	101371673	101371673	chrX	4	101371633	101371701	Indeterminate - Unlikely Dispensable
LOVD	chrX:g.101371673_101371679dup	BTK	101371673	101371679	chrX	4	101371633	101371701	Indeterminate - Unlikely Dispensable
LOVD	chrX:g.101371699_101371703del	BTK	101371699	101371703	chrX	4	101371633	101371701	Indeterminate - Unlikely Dispensable
LOVD	chrX:g.101374530_101374545del	BTK	101374530	101374545	chrX	3	101374536	101374634	Indeterminate - Unlikely Dispensable
LOVD	chrX:g.101374534_101374548del	BTK	101374534	101374548	chrX	3	101374536	101374634	Indeterminate - Unlikely Dispensable
LOVD	chrX:g.101374536C>A	BTK	101374536	101374536	chrX	3	101374536	101374634	Indeterminate - Unlikely Dispensable
LOVD	chrX:g.101374536C>T	BTK	101374536	101374536	chrX	3	101374536	101374634	Indeterminate - Unlikely Dispensable
LOVD	chrX:g.101374536del	BTK	101374536	101374536	chrX	3	101374536	101374634	Indeterminate - Unlikely Dispensable
LOVD	chrX:g.101374542_101374543del	BTK	101374542	101374543	chrX	3	101374536	101374634	Indeterminate - Unlikely Dispensable
LOVD	chrX:g.101374543del	BTK	101374543	101374543	chrX	3	101374536	101374634	Indeterminate - Unlikely Dispensable
LOVD	chrX:g.101374544G>A	BTK	101374544	101374544	chrX	3	101374536	101374634	Indeterminate - Unlikely Dispensable
LOVD	chrX:g.101374546del	BTK	101374546	101374546	chrX	3	101374536	101374634	Indeterminate - Unlikely Dispensable
LOVD	chrX:g.101374548_101374551del	BTK	101374548	101374551	chrX	3	101374536	101374634	Indeterminate - Unlikely Dispensable
LOVD	chrX:g.101374550C>A	BTK	101374550	101374550	chrX	3	101374536	101374634	Indeterminate - Unlikely Dispensable
LOVD	chrX:g.101374556del	BTK	101374556	101374556	chrX	3	101374536	101374634	Indeterminate - Unlikely Dispensable
LOVD	chrX:g.101374560dup	BTK	101374560	101374560	chrX	3	101374536	101374634	Indeterminate - Unlikely Dispensable
LOVD	chrX:g.101374561_101374562delinsA	BTK	101374561	101374562	chrX	3	101374536	101374634	Indeterminate - Unlikely Dispensable
LOVD	chrX:g.101374566_101374567del	BTK	101374566	101374567	chrX	3	101374536	101374634	Indeterminate - Unlikely Dispensable
LOVD	chrX:g.101374567del	BTK	101374567	101374567	chrX	3	101374536	101374634	Indeterminate - Unlikely Dispensable
LOVD	chrX:g.101374567dup	BTK	101374567	101374567	chrX	3	101374536	101374634	Indeterminate - Unlikely Dispensable
LOVD	chrX:g.101374571G>A	BTK	101374571	101374571	chrX	3	101374536	101374634	Indeterminate - Unlikely Dispensable
LOVD	chrX:g.101374577_101374578del	BTK	101374577	101374578	chrX	3	101374536	101374634	Indeterminate - Unlikely Dispensable
LOVD	chrX:g.101374585A>T	BTK	101374585	101374585	chrX	3	101374536	101374634	Indeterminate - Unlikely Dispensable
LOVD	chrX:g.101374586C>A	BTK	101374586	101374586	chrX	3	101374536	101374634	Indeterminate - Unlikely Dispensable
LOVD	chrX:g.101374592del	BTK	101374592	101374592	chrX	3	101374536	101374634	Indeterminate - Unlikely Dispensable
LOVD	chrX:g.101374594A>G	BTK	101374594	101374594	chrX	3	101374536	101374634	Indeterminate - Unlikely Dispensable
LOVD	chrX:g.101374594A>T	BTK	101374594	101374594	chrX	3	101374536	101374634	Indeterminate - Unlikely Dispensable
LOVD	chrX:g.101374598_101374600del	BTK	101374598	101374600	chrX	3	101374536	101374634	Indeterminate - Unlikely Dispensable
LOVD	chrX:g.101374603dup	BTK	101374603	101374603	chrX	3	101374536	101374634	Indeterminate - Unlikely Dispensable
LOVD	chrX:g.101374603_101374605del	BTK	101374603	101374605	chrX	3	101374536	101374634	Indeterminate - Unlikely Dispensable
LOVD	chrX:g.101374604_101374605del	BTK	101374604	101374605	chrX	3	101374536	101374634	Indeterminate - Unlikely Dispensable
LOVD	chrX:g.101374609A>C	BTK	101374609	101374609	chrX	3	101374536	101374634	Indeterminate - Unlikely Dispensable
LOVD	chrX:g.101374609A>G	BTK	101374609	101374609	chrX	3	101374536	101374634	Indeterminate - Unlikely Dispensable
LOVD	chrX:g.101374612dup	BTK	101374612	101374612	chrX	3	101374536	101374634	Indeterminate - Unlikely Dispensable
LOVD	chrX:g.101374613A>G	BTK	101374613	101374613	chrX	3	101374536	101374634	Indeterminate - Unlikely Dispensable
LOVD	chrX:g.101374617del	BTK	101374617	101374617	chrX	3	101374536	101374634	Indeterminate - Unlikely Dispensable
LOVD	chrX:g.101374617dup	BTK	101374617	101374617	chrX	3	101374536	101374634	Indeterminate - Unlikely Dispensable
LOVD	chrX:g.101374620del	BTK	101374620	101374620	chrX	3	101374536	101374634	Indeterminate - Unlikely Dispensable
LOVD	chrX:g.101374623dup	BTK	101374623	101374623	chrX	3	101374536	101374634	Indeterminate - Unlikely Dispensable
LOVD	chrX:g.101374629_101374634del	BTK	101374629	101374634	chrX	3	101374536	101374634	Indeterminate - Unlikely Dispensable
LOVD	chrX:g.101374632_101374636del	BTK	101374632	101374636	chrX	3	101374536	101374634	Indeterminate - Unlikely Dispensable
LOVD	chrX:g.107640932G>T	PRPS1	107640932	107640932	chrX	3	107640902	107641000	Indeterminate - Unlikely Dispensable
LOVD	chrX:g.107640936A>G	PRPS1	107640936	107640936	chrX	3	107640902	107641000	Indeterminate - Unlikely Dispensable
LOVD	chrX:g.107640938A>G	PRPS1	107640938	107640938	chrX	3	107640902	107641000	Indeterminate - Unlikely Dispensable
LOVD	chrX:g.107640939T>C	PRPS1	107640939	107640939	chrX	3	107640902	107641000	Indeterminate - Unlikely Dispensable
LOVD	chrX:g.107640957C>G	PRPS1	107640957	107640957	chrX	3	107640902	107641000	Indeterminate - Unlikely Dispensable
LOVD	chrX:g.107640980C>A	PRPS1	107640980	107640980	chrX	3	107640902	107641000	Indeterminate - Unlikely Dispensable
LOVD	chrX:g.107640993A>C	PRPS1	107640993	107640993	chrX	3	107640902	107641000	Indeterminate - Unlikely Dispensable
LOVD	chrX:g.107645193G>C	PRPS1	107645193	107645193	chrX	5	107645177	107645350	Indeterminate - Unlikely Dispensable
LOVD	chrX:g.107645215C>T	PRPS1	107645215	107645215	chrX	5	107645177	107645350	Indeterminate - Unlikely Dispensable
LOVD	chrX:g.107645224A>T	PRPS1	107645224	107645224	chrX	5	107645177	107645350	Indeterminate - Unlikely Dispensable
LOVD	chrX:g.107645225C>G	PRPS1	107645225	107645225	chrX	5	107645177	107645350	Indeterminate - Unlikely Dispensable
LOVD	chrX:g.107645232C>T	PRPS1	107645232	107645232	chrX	5	107645177	107645350	Indeterminate - Unlikely Dispensable
LOVD	chrX:g.139541076A>G	F9	139541076	139541076	chrX	4	139541076	139541189	Indeterminate - Unlikely Dispensable
LOVD	chrX:g.139541077T>A	F9	139541077	139541077	chrX	4	139541076	139541189	Indeterminate - Unlikely Dispensable
LOVD	chrX:g.139541078G>A	F9	139541078	139541078	chrX	4	139541076	139541189	Indeterminate - Unlikely Dispensable
LOVD	chrX:g.139541079G>T	F9	139541079	139541079	chrX	4	139541076	139541189	Indeterminate - Unlikely Dispensable
LOVD	chrX:g.139541081G>T	F9	139541081	139541081	chrX	4	139541076	139541189	Indeterminate - Unlikely Dispensable
LOVD	chrX:g.139541081_139541082del	F9	139541081	139541082	chrX	4	139541076	139541189	Indeterminate - Unlikely Dispensable
LOVD	chrX:g.139541081_139541083delinsA	F9	139541081	139541083	chrX	4	139541076	139541189	Indeterminate - Unlikely Dispensable
LOVD	chrX:g.139541082A>G	F9	139541082	139541082	chrX	4	139541076	139541189	Indeterminate - Unlikely Dispensable
LOVD	chrX:g.139541082A>T	F9	139541082	139541082	chrX	4	139541076	139541189	Indeterminate - Unlikely Dispensable
LOVD	chrX:g.139541082del	F9	139541082	139541082	chrX	4	139541076	139541189	Indeterminate - Unlikely Dispensable
LOVD	chrX:g.139541084C>G	F9	139541084	139541084	chrX	4	139541076	139541189	Indeterminate - Unlikely Dispensable
LOVD	chrX:g.139541084C>T	F9	139541084	139541084	chrX	4	139541076	139541189	Indeterminate - Unlikely Dispensable
LOVD	chrX:g.139541085A>C	F9	139541085	139541085	chrX	4	139541076	139541189	Indeterminate - Unlikely Dispensable
LOVD	chrX:g.139541086G>C	F9	139541086	139541086	chrX	4	139541076	139541189	Indeterminate - Unlikely Dispensable
LOVD	chrX:g.139541086G>T	F9	139541086	139541086	chrX	4	139541076	139541189	Indeterminate - Unlikely Dispensable
LOVD	chrX:g.139541087T>A	F9	139541087	139541087	chrX	4	139541076	139541189	Indeterminate - Unlikely Dispensable
LOVD	chrX:g.139541087T>C	F9	139541087	139541087	chrX	4	139541076	139541189	Indeterminate - Unlikely Dispensable
LOVD	chrX:g.139541088G>A	F9	139541088	139541088	chrX	4	139541076	139541189	Indeterminate - Unlikely Dispensable
LOVD	chrX:g.139541089T>G	F9	139541089	139541089	chrX	4	139541076	139541189	Indeterminate - Unlikely Dispensable
LOVD	chrX:g.139541090G>T	F9	139541090	139541090	chrX	4	139541076	139541189	Indeterminate - Unlikely Dispensable
LOVD	chrX:g.139541099C>A	F9	139541099	139541099	chrX	4	139541076	139541189	Indeterminate - Unlikely Dispensable
LOVD	chrX:g.139541099C>G	F9	139541099	139541099	chrX	4	139541076	139541189	Indeterminate - Unlikely Dispensable
LOVD	chrX:g.139541099C>T	F9	139541099	139541099	chrX	4	139541076	139541189	Indeterminate - Unlikely Dispensable
LOVD	chrX:g.139541100C>A	F9	139541100	139541100	chrX	4	139541076	139541189	Indeterminate - Unlikely Dispensable
LOVD	chrX:g.139541100C>G	F9	139541100	139541100	chrX	4	139541076	139541189	Indeterminate - Unlikely Dispensable
LOVD	chrX:g.139541100C>T	F9	139541100	139541100	chrX	4	139541076	139541189	Indeterminate - Unlikely Dispensable
LOVD	chrX:g.139541102T>A	F9	139541102	139541102	chrX	4	139541076	139541189	Indeterminate - Unlikely Dispensable
LOVD	chrX:g.139541102T>C	F9	139541102	139541102	chrX	4	139541076	139541189	Indeterminate - Unlikely Dispensable
LOVD	chrX:g.139541103G>A	F9	139541103	139541103	chrX	4	139541076	139541189	Indeterminate - Unlikely Dispensable
LOVD	chrX:g.139541103G>C	F9	139541103	139541103	chrX	4	139541076	139541189	Indeterminate - Unlikely Dispensable
LOVD	chrX:g.139541103G>T	F9	139541103	139541103	chrX	4	139541076	139541189	Indeterminate - Unlikely Dispensable
LOVD	chrX:g.139541106T>A	F9	139541106	139541106	chrX	4	139541076	139541189	Indeterminate - Unlikely Dispensable
LOVD	chrX:g.139541109_139541110del	F9	139541109	139541110	chrX	4	139541076	139541189	Indeterminate - Unlikely Dispensable
LOVD	chrX:g.139541110T>G	F9	139541110	139541110	chrX	4	139541076	139541189	Indeterminate - Unlikely Dispensable
LOVD	chrX:g.139541111G>A	F9	139541111	139541111	chrX	4	139541076	139541189	Indeterminate - Unlikely Dispensable
LOVD	chrX:g.139541112G>A	F9	139541112	139541112	chrX	4	139541076	139541189	Indeterminate - Unlikely Dispensable
LOVD	chrX:g.139541112G>T	F9	139541112	139541112	chrX	4	139541076	139541189	Indeterminate - Unlikely Dispensable
LOVD	chrX:g.139541114G>A	F9	139541114	139541114	chrX	4	139541076	139541189	Indeterminate - Unlikely Dispensable
LOVD	chrX:g.139541114G>C	F9	139541114	139541114	chrX	4	139541076	139541189	Indeterminate - Unlikely Dispensable
LOVD	chrX:g.139541114G>T	F9	139541114	139541114	chrX	4	139541076	139541189	Indeterminate - Unlikely Dispensable
LOVD	chrX:g.139541115G>A	F9	139541115	139541115	chrX	4	139541076	139541189	Indeterminate - Unlikely Dispensable
LOVD	chrX:g.139541118_139541119del	F9	139541118	139541119	chrX	4	139541076	139541189	Indeterminate - Unlikely Dispensable
LOVD	chrX:g.139541120del	F9	139541120	139541120	chrX	4	139541076	139541189	Indeterminate - Unlikely Dispensable
LOVD	chrX:g.139541121G>A	F9	139541121	139541121	chrX	4	139541076	139541189	Indeterminate - Unlikely Dispensable
LOVD	chrX:g.139541121G>C	F9	139541121	139541121	chrX	4	139541076	139541189	Indeterminate - Unlikely Dispensable
LOVD	chrX:g.139541121G>T	F9	139541121	139541121	chrX	4	139541076	139541189	Indeterminate - Unlikely Dispensable
LOVD	chrX:g.139541122C>A	F9	139541122	139541122	chrX	4	139541076	139541189	Indeterminate - Unlikely Dispensable
LOVD	chrX:g.139541122C>G	F9	139541122	139541122	chrX	4	139541076	139541189	Indeterminate - Unlikely Dispensable
LOVD	chrX:g.139541126G>A	F9	139541126	139541126	chrX	4	139541076	139541189	Indeterminate - Unlikely Dispensable
LOVD	chrX:g.139541126G>T	F9	139541126	139541126	chrX	4	139541076	139541189	Indeterminate - Unlikely Dispensable
LOVD	chrX:g.139541127A>G	F9	139541127	139541127	chrX	4	139541076	139541189	Indeterminate - Unlikely Dispensable
LOVD	chrX:g.139541128T>G	F9	139541128	139541128	chrX	4	139541076	139541189	Indeterminate - Unlikely Dispensable
LOVD	chrX:g.139541132_139541133del	F9	139541132	139541133	chrX	4	139541076	139541189	Indeterminate - Unlikely Dispensable
LOVD	chrX:g.139541133T>A	F9	139541133	139541133	chrX	4	139541076	139541189	Indeterminate - Unlikely Dispensable
LOVD	chrX:g.139541133T>C	F9	139541133	139541133	chrX	4	139541076	139541189	Indeterminate - Unlikely Dispensable
LOVD	chrX:g.139541133T>G	F9	139541133	139541133	chrX	4	139541076	139541189	Indeterminate - Unlikely Dispensable
LOVD	chrX:g.139541137T>A	F9	139541137	139541137	chrX	4	139541076	139541189	Indeterminate - Unlikely Dispensable
LOVD	chrX:g.139541138T>C	F9	139541138	139541138	chrX	4	139541076	139541189	Indeterminate - Unlikely Dispensable
LOVD	chrX:g.139541141T>A	F9	139541141	139541141	chrX	4	139541076	139541189	Indeterminate - Unlikely Dispensable
LOVD	chrX:g.139541142A>G	F9	139541142	139541142	chrX	4	139541076	139541189	Indeterminate - Unlikely Dispensable
LOVD	chrX:g.139541147T>A	F9	139541147	139541147	chrX	4	139541076	139541189	Indeterminate - Unlikely Dispensable
LOVD	chrX:g.139541147T>C	F9	139541147	139541147	chrX	4	139541076	139541189	Indeterminate - Unlikely Dispensable
LOVD	chrX:g.139541148G>A	F9	139541148	139541148	chrX	4	139541076	139541189	Indeterminate - Unlikely Dispensable
LOVD	chrX:g.139541148G>C	F9	139541148	139541148	chrX	4	139541076	139541189	Indeterminate - Unlikely Dispensable
LOVD	chrX:g.139541148G>T	F9	139541148	139541148	chrX	4	139541076	139541189	Indeterminate - Unlikely Dispensable
LOVD	chrX:g.139541149T>G	F9	139541149	139541149	chrX	4	139541076	139541189	Indeterminate - Unlikely Dispensable
LOVD	chrX:g.139541150T>A	F9	139541150	139541150	chrX	4	139541076	139541189	Indeterminate - Unlikely Dispensable
LOVD	chrX:g.139541151G>A	F9	139541151	139541151	chrX	4	139541076	139541189	Indeterminate - Unlikely Dispensable
LOVD	chrX:g.139541152_139541154dup	F9	139541152	139541154	chrX	4	139541076	139541189	Indeterminate - Unlikely Dispensable
LOVD	chrX:g.139541153T>C	F9	139541153	139541153	chrX	4	139541076	139541189	Indeterminate - Unlikely Dispensable
LOVD	chrX:g.139541154G>A	F9	139541154	139541154	chrX	4	139541076	139541189	Indeterminate - Unlikely Dispensable
LOVD	chrX:g.139541154G>T	F9	139541154	139541154	chrX	4	139541076	139541189	Indeterminate - Unlikely Dispensable
LOVD	chrX:g.139541155T>A	F9	139541155	139541155	chrX	4	139541076	139541189	Indeterminate - Unlikely Dispensable
LOVD	chrX:g.139541162G>A	F9	139541162	139541162	chrX	4	139541076	139541189	Indeterminate - Unlikely Dispensable
LOVD	chrX:g.139541163G>T	F9	139541163	139541163	chrX	4	139541076	139541189	Indeterminate - Unlikely Dispensable
LOVD	chrX:g.139541166T>C	F9	139541166	139541166	chrX	4	139541076	139541189	Indeterminate - Unlikely Dispensable
LOVD	chrX:g.139541166T>G	F9	139541166	139541166	chrX	4	139541076	139541189	Indeterminate - Unlikely Dispensable
LOVD	chrX:g.139541168G>A	F9	139541168	139541168	chrX	4	139541076	139541189	Indeterminate - Unlikely Dispensable
LOVD	chrX:g.139541171G>A	F9	139541171	139541171	chrX	4	139541076	139541189	Indeterminate - Unlikely Dispensable
LOVD	chrX:g.139541172G>A	F9	139541172	139541172	chrX	4	139541076	139541189	Indeterminate - Unlikely Dispensable
LOVD	chrX:g.139541172G>T	F9	139541172	139541172	chrX	4	139541076	139541189	Indeterminate - Unlikely Dispensable
LOVD	chrX:g.139541180T>C	F9	139541180	139541180	chrX	4	139541076	139541189	Indeterminate - Unlikely Dispensable
LOVD	chrX:g.139541181G>A	F9	139541181	139541181	chrX	4	139541076	139541189	Indeterminate - Unlikely Dispensable
LOVD	chrX:g.139541181G>C	F9	139541181	139541181	chrX	4	139541076	139541189	Indeterminate - Unlikely Dispensable
LOVD	chrX:g.139541183G>A	F9	139541183	139541183	chrX	4	139541076	139541189	Indeterminate - Unlikely Dispensable
LOVD	chrX:g.139541184_139541189del	F9	139541184	139541189	chrX	4	139541076	139541189	Indeterminate - Unlikely Dispensable
LOVD	chrX:g.139541187del	F9	139541187	139541187	chrX	4	139541076	139541189	Indeterminate - Unlikely Dispensable
LOVD	chr1:g.1232294C>T	B3GALT6	1232294	1232294	chr1	1	1232237	1235041	Indispensable
LOVD	chr1:g.1232791_1232798del	B3GALT6	1232791	1232798	chr1	1	1232237	1235041	Indispensable
LOVD	chr1:g.1232814_1232819dup	B3GALT6	1232814	1232819	chr1	1	1232237	1235041	Indispensable
LOVD	chr1:g.1233123_1233124delinsTA	B3GALT6	1233123	1233124	chr1	1	1232237	1235041	Indispensable
LOVD	chr1:g.1233161C>T	B3GALT6	1233161	1233161	chr1	1	1232237	1235041	Indispensable
LOVD	chr1:g.6448932dup	ESPN	6448932	6448932	chr1	8	6448641	6449091	Indispensable
LOVD	chr1:g.6451675_6451678del	ESPN	6451675	6451678	chr1	9	6451603	6451748	Indispensable
LOVD	chr1:g.6460021C>T	ESPN	6460021	6460021	chr1	13	6459999	6460944	Indispensable
LOVD	chr1:g.6460051_6460054del	ESPN	6460051	6460054	chr1	13	6459999	6460944	Indispensable
LOVD	chr1:g.6460123_6460125del	ESPN	6460123	6460125	chr1	13	6459999	6460944	Indispensable
LOVD	chr1:g.7962863G>A	PARK7	7962863	7962863	chr1	2	7962763	7962875	Indispensable
LOVD	chr1:g.7984971G>A	PARK7	7984971	7984971	chr1	7	7984894	7985505	Indispensable
LOVD	chr1:g.7984981T>C	PARK7	7984981	7984981	chr1	7	7984894	7985505	Indispensable
LOVD	chr1:g.11022196A>G	TARDBP	11022196	11022196	chr1	6	11022124	11025492	Indispensable
LOVD	chr1:g.11022209A>G	TARDBP	11022209	11022209	chr1	6	11022124	11025492	Indispensable
LOVD	chr1:g.11022268G>A	TARDBP	11022268	11022268	chr1	6	11022124	11025492	Indispensable
LOVD	chr1:g.11022278G>C	TARDBP	11022278	11022278	chr1	6	11022124	11025492	Indispensable
LOVD	chr1:g.11022290G>C	TARDBP	11022290	11022290	chr1	6	11022124	11025492	Indispensable
LOVD	chr1:g.11022290G>T	TARDBP	11022290	11022290	chr1	6	11022124	11025492	Indispensable
LOVD	chr1:g.11022292G>A	TARDBP	11022292	11022292	chr1	6	11022124	11025492	Indispensable
LOVD	chr1:g.11022292G>C	TARDBP	11022292	11022292	chr1	6	11022124	11025492	Indispensable
LOVD	chr1:g.11022301G>A	TARDBP	11022301	11022301	chr1	6	11022124	11025492	Indispensable
LOVD	chr1:g.11022352G>A	TARDBP	11022352	11022352	chr1	6	11022124	11025492	Indispensable
LOVD	chr1:g.11022371C>G	TARDBP	11022371	11022371	chr1	6	11022124	11025492	Indispensable
LOVD	chr1:g.11022371C>T	TARDBP	11022371	11022371	chr1	6	11022124	11025492	Indispensable
LOVD	chr1:g.11022400C>A	TARDBP	11022400	11022400	chr1	6	11022124	11025492	Indispensable
LOVD	chr1:g.11022404G>A	TARDBP	11022404	11022404	chr1	6	11022124	11025492	Indispensable
LOVD	chr1:g.11022413G>A	TARDBP	11022413	11022413	chr1	6	11022124	11025492	Indispensable
LOVD	chr1:g.11022418A>G	TARDBP	11022418	11022418	chr1	6	11022124	11025492	Indispensable
LOVD	chr1:g.11022437A>G	TARDBP	11022437	11022437	chr1	6	11022124	11025492	Indispensable
LOVD	chr1:g.11022444C>A	TARDBP	11022444	11022444	chr1	6	11022124	11025492	Indispensable
LOVD	chr1:g.11022451G>T	TARDBP	11022451	11022451	chr1	6	11022124	11025492	Indispensable
LOVD	chr1:g.11022452G>T	TARDBP	11022452	11022452	chr1	6	11022124	11025492	Indispensable
LOVD	chr1:g.11022464A>G	TARDBP	11022464	11022464	chr1	6	11022124	11025492	Indispensable
LOVD	chr1:g.11022492G>T	TARDBP	11022492	11022492	chr1	6	11022124	11025492	Indispensable
LOVD	chr1:g.11022496C>G	TARDBP	11022496	11022496	chr1	6	11022124	11025492	Indispensable
LOVD	chr1:g.11022531T>A	TARDBP	11022531	11022531	chr1	6	11022124	11025492	Indispensable
LOVD	chr1:g.11022544T>C	TARDBP	11022544	11022544	chr1	6	11022124	11025492	Indispensable
LOVD	chr1:g.11022545C>G	TARDBP	11022545	11022545	chr1	6	11022124	11025492	Indispensable
LOVD	chr1:g.11022553G>A	TARDBP	11022553	11022553	chr1	6	11022124	11025492	Indispensable
LOVD	chr1:g.11022553G>C	TARDBP	11022553	11022553	chr1	6	11022124	11025492	Indispensable
LOVD	chr1:g.11022556A>G	TARDBP	11022556	11022556	chr1	6	11022124	11025492	Indispensable
LOVD	chr1:g.11022577A>G	TARDBP	11022577	11022577	chr1	6	11022124	11025492	Indispensable
LOVD	chr1:g.11022578A>G	TARDBP	11022578	11022578	chr1	6	11022124	11025492	Indispensable
LOVD	chr1:g.11022587C>T	TARDBP	11022587	11022587	chr1	6	11022124	11025492	Indispensable
LOVD	chr1:g.17018946del	SDHB	17018946	17018946	chr1	8	17018722	17018958	Indispensable
LOVD	chr1:g.17028605C>A	SDHB	17028605	17028605	chr1	4	17028600	17028736	Indispensable
LOVD	chr1:g.17028611C>T	SDHB	17028611	17028611	chr1	4	17028600	17028736	Indispensable
LOVD	chr1:g.17028617del	SDHB	17028617	17028617	chr1	4	17028600	17028736	Indispensable
LOVD	chr1:g.17028632del	SDHB	17028632	17028632	chr1	4	17028600	17028736	Indispensable
LOVD	chr1:g.17028643A>C	SDHB	17028643	17028643	chr1	4	17028600	17028736	Indispensable
LOVD	chr1:g.17028648dup	SDHB	17028648	17028648	chr1	4	17028600	17028736	Indispensable
LOVD	chr1:g.17028653_17028654insT	SDHB	17028653	17028654	chr1	4	17028600	17028736	Indispensable
LOVD	chr1:g.17028680G>A	SDHB	17028680	17028680	chr1	4	17028600	17028736	Indispensable
LOVD	chr1:g.17028685C>T	SDHB	17028685	17028685	chr1	4	17028600	17028736	Indispensable
LOVD	chr1:g.17028690_17028700del	SDHB	17028690	17028700	chr1	4	17028600	17028736	Indispensable
LOVD	chr1:g.17028691A>C	SDHB	17028691	17028691	chr1	4	17028600	17028736	Indispensable
LOVD	chr1:g.17028692G>C	SDHB	17028692	17028692	chr1	4	17028600	17028736	Indispensable
LOVD	chr1:g.17028693_17028694del	SDHB	17028693	17028694	chr1	4	17028600	17028736	Indispensable
LOVD	chr1:g.17028703C>T	SDHB	17028703	17028703	chr1	4	17028600	17028736	Indispensable
LOVD	chr1:g.17028710_17028711insTGCAGTG	SDHB	17028710	17028711	chr1	4	17028600	17028736	Indispensable
LOVD	chr1:g.17028712delinsCC	SDHB	17028712	17028712	chr1	4	17028600	17028736	Indispensable
LOVD	chr1:g.17028721C>T	SDHB	17028721	17028721	chr1	4	17028600	17028736	Indispensable
LOVD	chr1:g.17028724G>A	SDHB	17028724	17028724	chr1	4	17028600	17028736	Indispensable
LOVD	chr1:g.17028725A>G	SDHB	17028725	17028725	chr1	4	17028600	17028736	Indispensable
LOVD	chr1:g.17028726del	SDHB	17028726	17028726	chr1	4	17028600	17028736	Indispensable
LOVD	chr1:g.17028727C>T	SDHB	17028727	17028727	chr1	4	17028600	17028736	Indispensable
LOVD	chr1:g.17028730C>T	SDHB	17028730	17028730	chr1	4	17028600	17028736	Indispensable
LOVD	chr1:g.17028731A>G	SDHB	17028731	17028731	chr1	4	17028600	17028736	Indispensable
LOVD	chr1:g.17028736C>T	SDHB	17028736	17028736	chr1	4	17028600	17028736	Indispensable
LOVD	chr1:g.17033060C>T	SDHB	17033060	17033060	chr1	3	17033060	17033145	Indispensable
LOVD	chr1:g.17033062del	SDHB	17033062	17033062	chr1	3	17033060	17033145	Indispensable
LOVD	chr1:g.17033064_17033065insAAGT	SDHB	17033064	17033065	chr1	3	17033060	17033145	Indispensable
LOVD	chr1:g.17033069A>G	SDHB	17033069	17033069	chr1	3	17033060	17033145	Indispensable
LOVD	chr1:g.17033072A>G	SDHB	17033072	17033072	chr1	3	17033060	17033145	Indispensable
LOVD	chr1:g.17033077C>T	SDHB	17033077	17033077	chr1	3	17033060	17033145	Indispensable
LOVD	chr1:g.17033078G>A	SDHB	17033078	17033078	chr1	3	17033060	17033145	Indispensable
LOVD	chr1:g.17033086A>G	SDHB	17033086	17033086	chr1	3	17033060	17033145	Indispensable
LOVD	chr1:g.17033108T>C	SDHB	17033108	17033108	chr1	3	17033060	17033145	Indispensable
LOVD	chr1:g.17033128A>T	SDHB	17033128	17033128	chr1	3	17033060	17033145	Indispensable
LOVD	chr1:g.17033139dup	SDHB	17033139	17033139	chr1	3	17033060	17033145	Indispensable
LOVD	chr1:g.17033140C>A	SDHB	17033140	17033140	chr1	3	17033060	17033145	Indispensable
LOVD	chr1:g.17033143C>T	SDHB	17033143	17033143	chr1	3	17033060	17033145	Indispensable
LOVD	chr1:g.17044767A>G	SDHB	17044767	17044767	chr1	2	17044761	17044888	Indispensable
LOVD	chr1:g.17044778A>C	SDHB	17044778	17044778	chr1	2	17044761	17044888	Indispensable
LOVD	chr1:g.17044786_17044787delinsAA	SDHB	17044786	17044787	chr1	2	17044761	17044888	Indispensable
LOVD	chr1:g.17044792_17044796del	SDHB	17044792	17044796	chr1	2	17044761	17044888	Indispensable
LOVD	chr1:g.17044794G>A	SDHB	17044794	17044794	chr1	2	17044761	17044888	Indispensable
LOVD	chr1:g.17044808del	SDHB	17044808	17044808	chr1	2	17044761	17044888	Indispensable
LOVD	chr1:g.17044818T>A	SDHB	17044818	17044818	chr1	2	17044761	17044888	Indispensable
LOVD	chr1:g.17044820C>T	SDHB	17044820	17044820	chr1	2	17044761	17044888	Indispensable
LOVD	chr1:g.17044824C>T	SDHB	17044824	17044824	chr1	2	17044761	17044888	Indispensable
LOVD	chr1:g.17044825G>A	SDHB	17044825	17044825	chr1	2	17044761	17044888	Indispensable
LOVD	chr1:g.17044825G>C	SDHB	17044825	17044825	chr1	2	17044761	17044888	Indispensable
LOVD	chr1:g.17044830A>T	SDHB	17044830	17044830	chr1	2	17044761	17044888	Indispensable
LOVD	chr1:g.17044834C>G	SDHB	17044834	17044834	chr1	2	17044761	17044888	Indispensable
LOVD	chr1:g.17044843T>C	SDHB	17044843	17044843	chr1	2	17044761	17044888	Indispensable
LOVD	chr1:g.17044869_17044875delinsCC	SDHB	17044869	17044875	chr1	2	17044761	17044888	Indispensable
LOVD	chr1:g.17044873_17044874insCTGG	SDHB	17044873	17044874	chr1	2	17044761	17044888	Indispensable
LOVD	chr1:g.17044875del	SDHB	17044875	17044875	chr1	2	17044761	17044888	Indispensable
LOVD	chr1:g.17044882G>A	SDHB	17044882	17044882	chr1	2	17044761	17044888	Indispensable
LOVD	chr1:g.17044884del	SDHB	17044884	17044884	chr1	2	17044761	17044888	Indispensable
LOVD	chr1:g.17044885_17044888del	SDHB	17044885	17044888	chr1	2	17044761	17044888	Indispensable
LOVD	chr1:g.17053950G>A	SDHB	17053950	17053950	chr1	1	17053948	17054032	Indispensable
LOVD	chr1:g.17053972del	SDHB	17053972	17053972	chr1	1	17053948	17054032	Indispensable
LOVD	chr1:g.17053975_17053976dup	SDHB	17053975	17053976	chr1	1	17053948	17054032	Indispensable
LOVD	chr1:g.17053987_17054005del	SDHB	17053987	17054005	chr1	1	17053948	17054032	Indispensable
LOVD	chr1:g.17053998_17054000delinsG	SDHB	17053998	17054000	chr1	1	17053948	17054032	Indispensable
LOVD	chr1:g.17053999del	SDHB	17053999	17053999	chr1	1	17053948	17054032	Indispensable
LOVD	chr1:g.17054017C>T	SDHB	17054017	17054017	chr1	1	17053948	17054032	Indispensable
LOVD	chr1:g.20633618_20633649del	PINK1	20633618	20633649	chr1	1	20633458	20633935	Indispensable
LOVD	chr1:g.20639931C>T	PINK1	20639931	20639931	chr1	3	20639892	20639992	Indispensable
LOVD	chr1:g.20639952C>T	PINK1	20639952	20639952	chr1	3	20639892	20639992	Indispensable
LOVD	chr1:g.20639990C>A	PINK1	20639990	20639990	chr1	3	20639892	20639992	Indispensable
LOVD	chr1:g.20644602del	PINK1	20644602	20644602	chr1	4	20644490	20644672	Indispensable
LOVD	chr1:g.20648993_20649015del	PINK1	20648993	20649015	chr1	7	20648995	20649231	Indispensable
LOVD	chr1:g.20649054G>A	PINK1	20649054	20649054	chr1	7	20648995	20649231	Indispensable
LOVD	chr1:g.20649109C>T	PINK1	20649109	20649109	chr1	7	20648995	20649231	Indispensable
LOVD	chr1:g.20649217C>T	PINK1	20649217	20649217	chr1	7	20648995	20649231	Indispensable
LOVD	chr1:g.20650502del	PINK1	20650502	20650502	chr1	8	20650434	20651511	Indispensable
LOVD	chr1:g.20650515_20650518dup	PINK1	20650515	20650518	chr1	8	20650434	20651511	Indispensable
LOVD	chr1:g.20650592_20650595del	PINK1	20650592	20650595	chr1	8	20650434	20651511	Indispensable
LOVD	chr1:g.20652465_20652486del	DDOST	20652465	20652486	chr1	11	20651777	20652528	Indispensable
LOVD	chr1:g.20654660C>T	DDOST	20654660	20654660	chr1	6	20654614	20654707	Indispensable
LOVD	chr1:g.40784304del	KCNQ4	40784304	40784304	chr1	1	40783787	40784407	Indispensable
LOVD	chr1:g.40784305_40784317del	KCNQ4	40784305	40784317	chr1	1	40783787	40784407	Indispensable
LOVD	chr1:g.40784321_40784322dup	KCNQ4	40784321	40784322	chr1	1	40783787	40784407	Indispensable
LOVD	chr1:g.40818217del	KCNQ4	40818217	40818217	chr1	3	40818164	40818290	Indispensable
LOVD	chr1:g.40818518C>G	KCNQ4	40818518	40818518	chr1	4	40818505	40818680	Indispensable
LOVD	chr1:g.40818639_40818656del	KCNQ4	40818639	40818656	chr1	4	40818505	40818680	Indispensable
LOVD	chr1:g.40818661T>A	KCNQ4	40818661	40818661	chr1	4	40818505	40818680	Indispensable
LOVD	chr1:g.40822316_40822323del	KCNQ4	40822316	40822323	chr1	8	40822314	40822402	Indispensable
LOVD	chr1:g.40833025G>T	KCNQ4	40833025	40833025	chr1	11	40833014	40833113	Indispensable
LOVD	chr1:g.40838449G>A	KCNQ4	40838449	40838449	chr1	14	40838311	40840452	Indispensable
LOVD	chr1:g.40838474C>T	KCNQ4	40838474	40838474	chr1	14	40838311	40840452	Indispensable
LOVD	chr1:g.42759381G>A	P3H1	42759381	42759381	chr1	3	42759201	42759390	Indispensable
LOVD	chr1:g.46189490del	POMGNT1	46189490	46189490	chr1	21	46189458	46189567	Indispensable
LOVD	chr1:g.46189539C>G	POMGNT1	46189539	46189539	chr1	21	46189458	46189567	Indispensable
LOVD	chr1:g.46193612dup	POMGNT1	46193612	46193612	chr1	11	46193564	46193639	Indispensable
LOVD	chr1:g.46194637C>T	POMGNT1	46194637	46194637	chr1	8	46194553	46194651	Indispensable
LOVD	chr1:g.46194853G>A	POMGNT1	46194853	46194853	chr1	7	46194844	46194961	Indispensable
LOVD	chr1:g.46194903del	POMGNT1	46194903	46194903	chr1	7	46194844	46194961	Indispensable
LOVD	chr1:g.46194921A>G	POMGNT1	46194921	46194921	chr1	7	46194844	46194961	Indispensable
LOVD	chr1:g.46195819T>G	POMGNT1	46195819	46195819	chr1	6	46195811	46195924	Indispensable
LOVD	chr1:g.46195900del	POMGNT1	46195900	46195900	chr1	6	46195811	46195924	Indispensable
LOVD	chr1:g.46196735del	POMGNT1	46196735	46196735	chr1	4	46196731	46196849	Indispensable
LOVD	chr1:g.46197801dup	POMGNT1	46197801	46197801	chr1	2	46197702	46197871	Indispensable
LOVD	chr1:g.54999187A>T	BSND	54999187	54999187	chr1	1	54998933	54999363	Indispensable
LOVD	chr1:g.54999188T>A	BSND	54999188	54999188	chr1	1	54998933	54999363	Indispensable
LOVD	chr1:g.54999208C>T	BSND	54999208	54999208	chr1	1	54998933	54999363	Indispensable
LOVD	chr1:g.54999280C>T	BSND	54999280	54999280	chr1	1	54998933	54999363	Indispensable
LOVD	chr1:g.54999283G>C	BSND	54999283	54999283	chr1	1	54998933	54999363	Indispensable
LOVD	chr1:g.54999325G>A	BSND	54999325	54999325	chr1	1	54998933	54999363	Indispensable
LOVD	chr1:g.55005106G>A	BSND	55005106	55005106	chr1	2	55005022	55005116	Indispensable
LOVD	chr1:g.55005106G>T	BSND	55005106	55005106	chr1	2	55005022	55005116	Indispensable
LOVD	chr1:g.63415878_63415880del	ALG6	63415878	63415880	chr1	11	63415873	63415957	Indispensable
LOVD	chr1:g.63419380C>T	ALG6	63419380	63419380	chr1	12	63419370	63419440	Indispensable
LOVD	chr1:g.63436834dup	ALG6	63436834	63436834	chr1	15	63436823	63438553	Indispensable
LOVD	chr1:g.68429781A>T	RPE65	68429781	68429781	chr1	14	68428822	68429927	Indispensable
LOVD	chr1:g.68429788G>T	RPE65	68429788	68429788	chr1	14	68428822	68429927	Indispensable
LOVD	chr1:g.68429788del	RPE65	68429788	68429788	chr1	14	68428822	68429927	Indispensable
LOVD	chr1:g.68429795C>A	RPE65	68429795	68429795	chr1	14	68428822	68429927	Indispensable
LOVD	chr1:g.68429835G>A	RPE65	68429835	68429835	chr1	14	68428822	68429927	Indispensable
LOVD	chr1:g.68429875_68429879del	RPE65	68429875	68429879	chr1	14	68428822	68429927	Indispensable
LOVD	chr1:g.68429919_68429920del	RPE65	68429919	68429920	chr1	14	68428822	68429927	Indispensable
LOVD	chr1:g.68429927C>T	RPE65	68429927	68429927	chr1	14	68428822	68429927	Indispensable
LOVD	chr1:g.68431085T>C	RPE65	68431085	68431085	chr1	13	68431065	68431176	Indispensable
LOVD	chr1:g.68431097A>T	RPE65	68431097	68431097	chr1	13	68431065	68431176	Indispensable
LOVD	chr1:g.68431106G>A	RPE65	68431106	68431106	chr1	13	68431065	68431176	Indispensable
LOVD	chr1:g.68431131C>A	RPE65	68431131	68431131	chr1	13	68431065	68431176	Indispensable
LOVD	chr1:g.68431135C>G	RPE65	68431135	68431135	chr1	13	68431065	68431176	Indispensable
LOVD	chr1:g.68431135C>T	RPE65	68431135	68431135	chr1	13	68431065	68431176	Indispensable
LOVD	chr1:g.68431136C>T	RPE65	68431136	68431136	chr1	13	68431065	68431176	Indispensable
LOVD	chr1:g.68431145G>T	RPE65	68431145	68431145	chr1	13	68431065	68431176	Indispensable
LOVD	chr1:g.68431160A>C	RPE65	68431160	68431160	chr1	13	68431065	68431176	Indispensable
LOVD	chr1:g.68431284dup	RPE65	68431284	68431284	chr1	12	68431282	68431376	Indispensable
LOVD	chr1:g.68431292A>G	RPE65	68431292	68431292	chr1	12	68431282	68431376	Indispensable
LOVD	chr1:g.68431313C>A	RPE65	68431313	68431313	chr1	12	68431282	68431376	Indispensable
LOVD	chr1:g.68431316T>C	RPE65	68431316	68431316	chr1	12	68431282	68431376	Indispensable
LOVD	chr1:g.68431328T>C	RPE65	68431328	68431328	chr1	12	68431282	68431376	Indispensable
LOVD	chr1:g.68431371C>G	RPE65	68431371	68431371	chr1	12	68431282	68431376	Indispensable
LOVD	chr1:g.68431491A>G	RPE65	68431491	68431491	chr1	11	68431471	68431585	Indispensable
LOVD	chr1:g.68431508_68431511dup	RPE65	68431508	68431511	chr1	11	68431471	68431585	Indispensable
LOVD	chr1:g.68431509C>T	RPE65	68431509	68431509	chr1	11	68431471	68431585	Indispensable
LOVD	chr1:g.68431536G>T	RPE65	68431536	68431536	chr1	11	68431471	68431585	Indispensable
LOVD	chr1:g.68438212T>C	RPE65	68438212	68438212	chr1	10	68438187	68438316	Indispensable
LOVD	chr1:g.68438213A>G	RPE65	68438213	68438213	chr1	10	68438187	68438316	Indispensable
LOVD	chr1:g.68438228G>T	RPE65	68438228	68438228	chr1	10	68438187	68438316	Indispensable
LOVD	chr1:g.68438237C>G	RPE65	68438237	68438237	chr1	10	68438187	68438316	Indispensable
LOVD	chr1:g.68438245_68438246insA	RPE65	68438245	68438246	chr1	10	68438187	68438316	Indispensable
LOVD	chr1:g.68438255del	RPE65	68438255	68438255	chr1	10	68438187	68438316	Indispensable
LOVD	chr1:g.68438255dup	RPE65	68438255	68438255	chr1	10	68438187	68438316	Indispensable
LOVD	chr1:g.68438256dup	RPE65	68438256	68438256	chr1	10	68438187	68438316	Indispensable
LOVD	chr1:g.68438287A>T	RPE65	68438287	68438287	chr1	10	68438187	68438316	Indispensable
LOVD	chr1:g.68438293A>G	RPE65	68438293	68438293	chr1	10	68438187	68438316	Indispensable
LOVD	chr1:g.68438943C>G	RPE65	68438943	68438943	chr1	9	68438942	68439081	Indispensable
LOVD	chr1:g.68438947C>T	RPE65	68438947	68438947	chr1	9	68438942	68439081	Indispensable
LOVD	chr1:g.68438947_68438949dup	RPE65	68438947	68438949	chr1	9	68438942	68439081	Indispensable
LOVD	chr1:g.68438951C>T	RPE65	68438951	68438951	chr1	9	68438942	68439081	Indispensable
LOVD	chr1:g.68438976_68438977insT	RPE65	68438976	68438977	chr1	9	68438942	68439081	Indispensable
LOVD	chr1:g.68438979dup	RPE65	68438979	68438979	chr1	9	68438942	68439081	Indispensable
LOVD	chr1:g.68438988A>T	RPE65	68438988	68438988	chr1	9	68438942	68439081	Indispensable
LOVD	chr1:g.68439001A>T	RPE65	68439001	68439001	chr1	9	68438942	68439081	Indispensable
LOVD	chr1:g.68439002T>C	RPE65	68439002	68439002	chr1	9	68438942	68439081	Indispensable
LOVD	chr1:g.68439028G>T	RPE65	68439028	68439028	chr1	9	68438942	68439081	Indispensable
LOVD	chr1:g.68439033T>A	RPE65	68439033	68439033	chr1	9	68438942	68439081	Indispensable
LOVD	chr1:g.68439051del	RPE65	68439051	68439051	chr1	9	68438942	68439081	Indispensable
LOVD	chr1:g.68439059T>G	RPE65	68439059	68439059	chr1	9	68438942	68439081	Indispensable
LOVD	chr1:g.68439060dup	RPE65	68439060	68439060	chr1	9	68438942	68439081	Indispensable
LOVD	chr1:g.68439072G>A	RPE65	68439072	68439072	chr1	9	68438942	68439081	Indispensable
LOVD	chr1:g.68439076C>A	RPE65	68439076	68439076	chr1	9	68438942	68439081	Indispensable
LOVD	chr1:g.68439081C>A	RPE65	68439081	68439081	chr1	9	68438942	68439081	Indispensable
LOVD	chr1:g.68439266_68439273del	RPE65	68439266	68439273	chr1	8	68439191	68439323	Indispensable
LOVD	chr1:g.68439298C>A	RPE65	68439298	68439298	chr1	8	68439191	68439323	Indispensable
LOVD	chr1:g.68439303T>C	RPE65	68439303	68439303	chr1	8	68439191	68439323	Indispensable
LOVD	chr1:g.68439318C>A	RPE65	68439318	68439318	chr1	8	68439191	68439323	Indispensable
LOVD	chr1:g.68439571A>C	RPE65	68439571	68439571	chr1	7	68439561	68439642	Indispensable
LOVD	chr1:g.68439586G>A	RPE65	68439586	68439586	chr1	7	68439561	68439642	Indispensable
LOVD	chr1:g.68439617_68439618del	RPE65	68439617	68439618	chr1	7	68439561	68439642	Indispensable
LOVD	chr1:g.68440881_68440882del	RPE65	68440881	68440882	chr1	6	68440853	68441000	Indispensable
LOVD	chr1:g.68440951T>C	RPE65	68440951	68440951	chr1	6	68440853	68441000	Indispensable
LOVD	chr1:g.68440952G>A	RPE65	68440952	68440952	chr1	6	68440853	68441000	Indispensable
LOVD	chr1:g.68440952G>T	RPE65	68440952	68440952	chr1	6	68440853	68441000	Indispensable
LOVD	chr1:g.68440954G>A	RPE65	68440954	68440954	chr1	6	68440853	68441000	Indispensable
LOVD	chr1:g.68440956G>T	RPE65	68440956	68440956	chr1	6	68440853	68441000	Indispensable
LOVD	chr1:g.68440996del	RPE65	68440996	68440996	chr1	6	68440853	68441000	Indispensable
LOVD	chr1:g.68440997C>A	RPE65	68440997	68440997	chr1	6	68440853	68441000	Indispensable
LOVD	chr1:g.68444542T>G	RPE65	68444542	68444542	chr1	5	68444531	68444672	Indispensable
LOVD	chr1:g.68444582C>A	RPE65	68444582	68444582	chr1	5	68444531	68444672	Indispensable
LOVD	chr1:g.68444587_68444588del	RPE65	68444587	68444588	chr1	5	68444531	68444672	Indispensable
LOVD	chr1:g.68444592G>T	RPE65	68444592	68444592	chr1	5	68444531	68444672	Indispensable
LOVD	chr1:g.68444596A>C	RPE65	68444596	68444596	chr1	5	68444531	68444672	Indispensable
LOVD	chr1:g.68444596A>G	RPE65	68444596	68444596	chr1	5	68444531	68444672	Indispensable
LOVD	chr1:g.68444599A>C	RPE65	68444599	68444599	chr1	5	68444531	68444672	Indispensable
LOVD	chr1:g.68444656G>A	RPE65	68444656	68444656	chr1	5	68444531	68444672	Indispensable
LOVD	chr1:g.68444671del	RPE65	68444671	68444671	chr1	5	68444531	68444672	Indispensable
LOVD	chr1:g.68444671dup	RPE65	68444671	68444671	chr1	5	68444531	68444672	Indispensable
LOVD	chr1:g.68444672C>A	RPE65	68444672	68444672	chr1	5	68444531	68444672	Indispensable
LOVD	chr1:g.68446720A>G	RPE65	68446720	68446720	chr1	3	68446710	68446860	Indispensable
LOVD	chr1:g.68446738dup	RPE65	68446738	68446738	chr1	3	68446710	68446860	Indispensable
LOVD	chr1:g.68446747A>C	RPE65	68446747	68446747	chr1	3	68446710	68446860	Indispensable
LOVD	chr1:g.68446753_68446754delinsAA	RPE65	68446753	68446754	chr1	3	68446710	68446860	Indispensable
LOVD	chr1:g.68446755A>C	RPE65	68446755	68446755	chr1	3	68446710	68446860	Indispensable
LOVD	chr1:g.68446765G>A	RPE65	68446765	68446765	chr1	3	68446710	68446860	Indispensable
LOVD	chr1:g.68446774dup	RPE65	68446774	68446774	chr1	3	68446710	68446860	Indispensable
LOVD	chr1:g.68446776A>G	RPE65	68446776	68446776	chr1	3	68446710	68446860	Indispensable
LOVD	chr1:g.68446778G>C	RPE65	68446778	68446778	chr1	3	68446710	68446860	Indispensable
LOVD	chr1:g.68446810_68446811insA	RPE65	68446810	68446811	chr1	3	68446710	68446860	Indispensable
LOVD	chr1:g.68446819del	RPE65	68446819	68446819	chr1	3	68446710	68446860	Indispensable
LOVD	chr1:g.68446824C>T	RPE65	68446824	68446824	chr1	3	68446710	68446860	Indispensable
LOVD	chr1:g.68446837C>T	RPE65	68446837	68446837	chr1	3	68446710	68446860	Indispensable
LOVD	chr1:g.68446840_68446859del	RPE65	68446840	68446859	chr1	3	68446710	68446860	Indispensable
LOVD	chr1:g.68446842_68446850del	RPE65	68446842	68446850	chr1	3	68446710	68446860	Indispensable
LOVD	chr1:g.68446860C>A	RPE65	68446860	68446860	chr1	3	68446710	68446860	Indispensable
LOVD	chr1:g.68448627_68448628insA	RPE65	68448627	68448628	chr1	2	68448624	68448706	Indispensable
LOVD	chr1:g.68448629dup	RPE65	68448629	68448629	chr1	2	68448624	68448706	Indispensable
LOVD	chr1:g.68448644G>A	RPE65	68448644	68448644	chr1	2	68448624	68448706	Indispensable
LOVD	chr1:g.68448653A>G	RPE65	68448653	68448653	chr1	2	68448624	68448706	Indispensable
LOVD	chr1:g.68448660_68448661del	RPE65	68448660	68448661	chr1	2	68448624	68448706	Indispensable
LOVD	chr1:g.68448702C>A	RPE65	68448702	68448702	chr1	2	68448624	68448706	Indispensable
LOVD	chr1:g.94005509G>A	ABCA4	94005509	94005509	chr1	44	94005441	94005582	Indispensable
LOVD	chr1:g.94007722del	ABCA4	94007722	94007722	chr1	43	94007634	94007740	Indispensable
LOVD	chr1:g.94011334G>C	ABCA4	94011334	94011334	chr1	39	94011262	94011385	Indispensable
LOVD	chr1:g.94029453dup	ABCA4	94029453	94029453	chr1	30	94029445	94029631	Indispensable
LOVD	chr1:g.94031015G>A	ABCA4	94031015	94031015	chr1	28	94030996	94031120	Indispensable
LOVD	chr1:g.94031837C>T	ABCA4	94031837	94031837	chr1	27	94031778	94032043	Indispensable
LOVD	chr1:g.94031885_94031886insN[24]	ABCA4	94031885	94031886	chr1	27	94031778	94032043	Indispensable
LOVD	chr1:g.94043413G>A	ABCA4	94043413	94043413	chr1	21	94043336	94043475	Indispensable
LOVD	chr1:g.94055237A>G	ABCA4	94055237	94055237	chr1	16	94055111	94055315	Indispensable
LOVD	chr1:g.94062692A>T	ABCA4	94062692	94062692	chr1	13	94062577	94062753	Indispensable
LOVD	chr1:g.94063250A>G	ABCA4	94063250	94063250	chr1	12	94063112	94063317	Indispensable
LOVD	chr1:g.94080664G>A	ABCA4	94080664	94080664	chr1	8	94080478	94080718	Indispensable
LOVD	chr1:g.94080688del	ABCA4	94080688	94080688	chr1	8	94080478	94080718	Indispensable
LOVD	chr1:g.94098794C>A	ABCA4	94098794	94098794	chr1	6	94098794	94098991	Indispensable
LOVD	chr1:g.94098928G>A	ABCA4	94098928	94098928	chr1	6	94098794	94098991	Indispensable
LOVD	chr1:g.94111526C>T	ABCA4	94111526	94111526	chr1	3	94111438	94111579	Indispensable
LOVD	chr1:g.94111565T>C	ABCA4	94111565	94111565	chr1	3	94111438	94111579	Indispensable
LOVD	chr1:g.94113063G>A	ABCA4	94113063	94113063	chr1	2	94112973	94113066	Indispensable
LOVD	chr1:g.97079071C>A	DPYD	97079071	97079071	chr1	23	97077743	97079146	Indispensable
LOVD	chr1:g.97573863C>T	DPYD	97573863	97573863	chr1	11	97573760	97573970	Indispensable
LOVD	chr1:g.97573943C>A	DPYD	97573943	97573943	chr1	11	97573760	97573970	Indispensable
LOVD	chr1:g.97691776G>A	DPYD	97691776	97691776	chr1	7	97691717	97691798	Indispensable
LOVD	chr1:g.97740415_97740418del	DPYD	97740415	97740418	chr1	4	97740392	97740479	Indispensable
LOVD	chr1:g.100424288del	CDC14A	100424288	100424288	chr1	5	100424222	100424301	Indispensable
LOVD	chr1:g.100468052G>A	CDC14A	100468052	100468052	chr1	10	100467956	100468094	Indispensable
LOVD	chr1:g.102878042C>A	COL11A1	102878042	102878042	chr1	67	102876473	102878165	Indispensable
LOVD	chr1:g.102889507C>T	COL11A1	102889507	102889507	chr1	59	102889455	102889562	Indispensable
LOVD	chr1:g.102923343C>G	COL11A1	102923343	102923343	chr1	47	102923336	102923389	Indispensable
LOVD	chr1:g.102923363_102923371del	COL11A1	102923363	102923371	chr1	47	102923336	102923389	Indispensable
LOVD	chr1:g.103004633C>A	COL11A1	103004633	103004633	chr1	19	103004608	103004661	Indispensable
LOVD	chr1:g.103074709G>A	COL11A1	103074709	103074709	chr1	4	103074618	103074780	Indispensable
LOVD	chr1:g.108897592C>T	GPSM2	108897592	108897592	chr1	4	108897492	108897627	Indispensable
LOVD	chr1:g.108898003_108898004del	GPSM2	108898003	108898004	chr1	5	108897959	108898101	Indispensable
LOVD	chr1:g.108898939del	GPSM2	108898939	108898939	chr1	7	108898879	108898994	Indispensable
LOVD	chr1:g.108904155C>T	GPSM2	108904155	108904155	chr1	10	108904125	108904254	Indispensable
LOVD	chr1:g.108922449del	GPSM2	108922449	108922449	chr1	13	108922417	108922576	Indispensable
LOVD	chr1:g.108922468C>T	GPSM2	108922468	108922468	chr1	13	108922417	108922576	Indispensable
LOVD	chr1:g.108924083C>T	GPSM2	108924083	108924083	chr1	14	108924000	108924214	Indispensable
LOVD	chr1:g.119750815C>T	HMGCS2	119750815	119750815	chr1	9	119750797	119750908	Indispensable
LOVD	chr1:g.119750830C>T	HMGCS2	119750830	119750830	chr1	9	119750797	119750908	Indispensable
LOVD	chr1:g.119753304G>A	HMGCS2	119753304	119753304	chr1	7	119753280	119753386	Indispensable
LOVD	chr1:g.119753354A>G	HMGCS2	119753354	119753354	chr1	7	119753280	119753386	Indispensable
LOVD	chr1:g.119757369A>G	HMGCS2	119757369	119757369	chr1	5	119757273	119757438	Indispensable
LOVD	chr1:g.119764211A>G	HMGCS2	119764211	119764211	chr1	2	119764172	119764626	Indispensable
LOVD	chr1:g.119764225C>T	HMGCS2	119764225	119764225	chr1	2	119764172	119764626	Indispensable
LOVD	chr1:g.119764231T>C	HMGCS2	119764231	119764231	chr1	2	119764172	119764626	Indispensable
LOVD	chr1:g.119764300_119764301del	HMGCS2	119764300	119764301	chr1	2	119764172	119764626	Indispensable
LOVD	chr1:g.119764479A>C	HMGCS2	119764479	119764479	chr1	2	119764172	119764626	Indispensable
LOVD	chr1:g.119764554A>T	HMGCS2	119764554	119764554	chr1	2	119764172	119764626	Indispensable
LOVD	chr1:g.119764571C>T	HMGCS2	119764571	119764571	chr1	2	119764172	119764626	Indispensable
LOVD	chr1:g.150552289del	ADAMTSL4	150552289	150552289	chr1	3	150552205	150552308	Indispensable
LOVD	chr1:g.150552955G>A	ADAMTSL4	150552955	150552955	chr1	5	150552898	150553253	Indispensable
LOVD	chr1:g.150553758_150553777del	ADAMTSL4	150553758	150553777	chr1	6	150553426	150554122	Indispensable
LOVD	chr1:g.150553835C>T	ADAMTSL4	150553835	150553835	chr1	6	150553426	150554122	Indispensable
LOVD	chr1:g.150553916C>T	ADAMTSL4	150553916	150553916	chr1	6	150553426	150554122	Indispensable
LOVD	chr1:g.150554395dup	ADAMTSL4	150554395	150554395	chr1	7	150554365	150554467	Indispensable
LOVD	chr1:g.152312605_152312608del	FLG	152312605	152312608	chr1	3	152302165	152314747	Indispensable
LOVD	chr1:g.152313385G>A	FLG	152313385	152313385	chr1	3	152302165	152314747	Indispensable
LOVD	chr1:g.154585323C>G	ADAR	154585323	154585323	chr1	14	154585217	154585344	Indispensable
LOVD	chr1:g.154585325T>A	ADAR	154585325	154585325	chr1	14	154585217	154585344	Indispensable
LOVD	chr1:g.154588125C>T	ADAR	154588125	154588125	chr1	11	154588125	154588258	Indispensable
LOVD	chr1:g.154588147C>A	ADAR	154588147	154588147	chr1	11	154588125	154588258	Indispensable
LOVD	chr1:g.154589456C>T	ADAR	154589456	154589456	chr1	9	154589369	154589462	Indispensable
LOVD	chr1:g.154589817C>T	ADAR	154589817	154589817	chr1	8	154589757	154589928	Indispensable
LOVD	chr1:g.154601564_154601568del	ADAR	154601564	154601568	chr1	2	154601041	154602626	Indispensable
LOVD	chr1:g.154602065G>C	ADAR	154602065	154602065	chr1	2	154601041	154602626	Indispensable
LOVD	chr1:g.160041490C>T	KCNJ10	160041490	160041490	chr1	2	160037467	160042532	Indispensable
LOVD	chr1:g.160041491G>A	KCNJ10	160041491	160041491	chr1	2	160037467	160042532	Indispensable
LOVD	chr1:g.160041644G>A	KCNJ10	160041644	160041644	chr1	2	160037467	160042532	Indispensable
LOVD	chr1:g.160041759del	KCNJ10	160041759	160041759	chr1	2	160037467	160042532	Indispensable
LOVD	chr1:g.160041922C>T	KCNJ10	160041922	160041922	chr1	2	160037467	160042532	Indispensable
LOVD	chr1:g.160041938G>A	KCNJ10	160041938	160041938	chr1	2	160037467	160042532	Indispensable
LOVD	chr1:g.160041952G>T	KCNJ10	160041952	160041952	chr1	2	160037467	160042532	Indispensable
LOVD	chr1:g.160042009C>T	KCNJ10	160042009	160042009	chr1	2	160037467	160042532	Indispensable
LOVD	chr1:g.160042033G>A	KCNJ10	160042033	160042033	chr1	2	160037467	160042532	Indispensable
LOVD	chr1:g.160042042G>A	KCNJ10	160042042	160042042	chr1	2	160037467	160042532	Indispensable
LOVD	chr1:g.160042115A>G	KCNJ10	160042115	160042115	chr1	2	160037467	160042532	Indispensable
LOVD	chr1:g.160042148T>C	KCNJ10	160042148	160042148	chr1	2	160037467	160042532	Indispensable
LOVD	chr1:g.160042261del	KCNJ10	160042261	160042261	chr1	2	160037467	160042532	Indispensable
LOVD	chr1:g.160042283C>T	KCNJ10	160042283	160042283	chr1	2	160037467	160042532	Indispensable
LOVD	chr1:g.160042304C>G	KCNJ10	160042304	160042304	chr1	2	160037467	160042532	Indispensable
LOVD	chr1:g.160042308A>C	KCNJ10	160042308	160042308	chr1	2	160037467	160042532	Indispensable
LOVD	chr1:g.160042309A>C	KCNJ10	160042309	160042309	chr1	2	160037467	160042532	Indispensable
LOVD	chr1:g.160042312G>A	KCNJ10	160042312	160042312	chr1	2	160037467	160042532	Indispensable
LOVD	chr1:g.160042330A>G	KCNJ10	160042330	160042330	chr1	2	160037467	160042532	Indispensable
LOVD	chr1:g.160042339C>G	KCNJ10	160042339	160042339	chr1	2	160037467	160042532	Indispensable
LOVD	chr1:g.160042340G>A	KCNJ10	160042340	160042340	chr1	2	160037467	160042532	Indispensable
LOVD	chr1:g.160042363G>A	KCNJ10	160042363	160042363	chr1	2	160037467	160042532	Indispensable
LOVD	chr1:g.160042457G>A	KCNJ10	160042457	160042457	chr1	2	160037467	160042532	Indispensable
LOVD	chr1:g.160127591C>T	ATP1A2	160127591	160127591	chr1	8	160127552	160127820	Indispensable
LOVD	chr1:g.160127661T>C	ATP1A2	160127661	160127661	chr1	8	160127552	160127820	Indispensable
LOVD	chr1:g.160127704G>A	ATP1A2	160127704	160127704	chr1	8	160127552	160127820	Indispensable
LOVD	chr1:g.160128667A>G	ATP1A2	160128667	160128667	chr1	9	160128652	160128850	Indispensable
LOVD	chr1:g.160128719T>A	ATP1A2	160128719	160128719	chr1	9	160128652	160128850	Indispensable
LOVD	chr1:g.160128761C>T	ATP1A2	160128761	160128761	chr1	9	160128652	160128850	Indispensable
LOVD	chr1:g.160128767C>A	ATP1A2	160128767	160128767	chr1	9	160128652	160128850	Indispensable
LOVD	chr1:g.160129007C>T	ATP1A2	160129007	160129007	chr1	10	160128980	160129089	Indispensable
LOVD	chr1:g.160130114G>A	ATP1A2	160130114	160130114	chr1	12	160130102	160130291	Indispensable
LOVD	chr1:g.160130282C>T	ATP1A2	160130282	160130282	chr1	12	160130102	160130291	Indispensable
LOVD	chr1:g.160130283G>A	ATP1A2	160130283	160130283	chr1	12	160130102	160130291	Indispensable
LOVD	chr1:g.160130547C>T	ATP1A2	160130547	160130547	chr1	13	160130422	160130597	Indispensable
LOVD	chr1:g.160130548C>T	ATP1A2	160130548	160130548	chr1	13	160130422	160130597	Indispensable
LOVD	chr1:g.160130586G>A	ATP1A2	160130586	160130586	chr1	13	160130422	160130597	Indispensable
LOVD	chr1:g.160134499G>A	ATP1A2	160134499	160134499	chr1	14	160134484	160134620	Indispensable
LOVD	chr1:g.160134538G>A	ATP1A2	160134538	160134538	chr1	14	160134484	160134620	Indispensable
LOVD	chr1:g.160135246G>A	ATP1A2	160135246	160135246	chr1	15	160135145	160135295	Indispensable
LOVD	chr1:g.160135278G>A	ATP1A2	160135278	160135278	chr1	15	160135145	160135295	Indispensable
LOVD	chr1:g.160135470G>A	ATP1A2	160135470	160135470	chr1	16	160135434	160135602	Indispensable
LOVD	chr1:g.160135510T>C	ATP1A2	160135510	160135510	chr1	16	160135434	160135602	Indispensable
LOVD	chr1:g.160135845T>C	ATP1A2	160135845	160135845	chr1	17	160135839	160135993	Indispensable
LOVD	chr1:g.160135911C>T	ATP1A2	160135911	160135911	chr1	17	160135839	160135993	Indispensable
LOVD	chr1:g.160135940C>T	ATP1A2	160135940	160135940	chr1	17	160135839	160135993	Indispensable
LOVD	chr1:g.160135941C>G	ATP1A2	160135941	160135941	chr1	17	160135839	160135993	Indispensable
LOVD	chr1:g.160136293T>G	ATP1A2	160136293	160136293	chr1	18	160136247	160136370	Indispensable
LOVD	chr1:g.160136307C>T	ATP1A2	160136307	160136307	chr1	18	160136247	160136370	Indispensable
LOVD	chr1:g.160136370G>A	ATP1A2	160136370	160136370	chr1	18	160136247	160136370	Indispensable
LOVD	chr1:g.160136665T>C	ATP1A2	160136665	160136665	chr1	19	160136570	160136715	Indispensable
LOVD	chr1:g.160136704G>C	ATP1A2	160136704	160136704	chr1	19	160136570	160136715	Indispensable
LOVD	chr1:g.160136914G>A	ATP1A2	160136914	160136914	chr1	20	160136901	160137031	Indispensable
LOVD	chr1:g.160136973T>C	ATP1A2	160136973	160136973	chr1	20	160136901	160137031	Indispensable
LOVD	chr1:g.160136995_160137011delinsTT	ATP1A2	160136995	160137011	chr1	20	160136901	160137031	Indispensable
LOVD	chr1:g.160137001G>C	ATP1A2	160137001	160137001	chr1	20	160136901	160137031	Indispensable
LOVD	chr1:g.160139945G>C	ATP1A2	160139945	160139945	chr1	22	160139893	160139984	Indispensable
LOVD	chr1:g.160139955G>A	ATP1A2	160139955	160139955	chr1	22	160139893	160139984	Indispensable
LOVD	chr1:g.160139977T>A	ATP1A2	160139977	160139977	chr1	22	160139893	160139984	Indispensable
LOVD	chr1:g.161314406A>G	SDHC	161314406	161314406	chr1	1	161314381	161314425	Indispensable
LOVD	chr1:g.161314407T>A	SDHC	161314407	161314407	chr1	1	161314381	161314425	Indispensable
LOVD	chr1:g.161314408G>A	SDHC	161314408	161314408	chr1	1	161314381	161314425	Indispensable
LOVD	chr1:g.161314411del	SDHC	161314411	161314411	chr1	1	161314381	161314425	Indispensable
LOVD	chr1:g.161340597G>A	SDHC	161340597	161340597	chr1	4	161340594	161340655	Indispensable
LOVD	chr1:g.161340616T>C	SDHC	161340616	161340616	chr1	4	161340594	161340655	Indispensable
LOVD	chr1:g.161340624C>G	SDHC	161340624	161340624	chr1	4	161340594	161340655	Indispensable
LOVD	chr1:g.161340628C>G	SDHC	161340628	161340628	chr1	4	161340594	161340655	Indispensable
LOVD	chr1:g.161340628C>T	SDHC	161340628	161340628	chr1	4	161340594	161340655	Indispensable
LOVD	chr1:g.161340629G>A	SDHC	161340629	161340629	chr1	4	161340594	161340655	Indispensable
LOVD	chr1:g.161340632_161340633insA	SDHC	161340632	161340633	chr1	4	161340594	161340655	Indispensable
LOVD	chr1:g.161340638G>A	SDHC	161340638	161340638	chr1	4	161340594	161340655	Indispensable
LOVD	chr1:g.161356814C>T	SDHC	161356814	161356814	chr1	5	161356677	161356840	Indispensable
LOVD	chr1:g.161356815A>G	SDHC	161356815	161356815	chr1	5	161356677	161356840	Indispensable
LOVD	chr1:g.161356832C>T	SDHC	161356832	161356832	chr1	5	161356677	161356840	Indispensable
LOVD	chr1:g.161362342G>A	SDHC	161362342	161362342	chr1	6	161362329	161363206	Indispensable
LOVD	chr1:g.161362378G>C	SDHC	161362378	161362378	chr1	6	161362329	161363206	Indispensable
LOVD	chr1:g.161362396T>C	SDHC	161362396	161362396	chr1	6	161362329	161363206	Indispensable
LOVD	chr1:g.161362420T>G	SDHC	161362420	161362420	chr1	6	161362329	161363206	Indispensable
LOVD	chr1:g.171092752G>A	FMO3	171092752	171092752	chr1	2	171092653	171092790	Indispensable
LOVD	chr1:g.171092768T>C	FMO3	171092768	171092768	chr1	2	171092653	171092790	Indispensable
LOVD	chr1:g.171107747G>C	FMO3	171107747	171107747	chr1	4	171107675	171107837	Indispensable
LOVD	chr1:g.171107795G>T	FMO3	171107795	171107795	chr1	4	171107675	171107837	Indispensable
LOVD	chr1:g.171107811C>T	FMO3	171107811	171107811	chr1	4	171107675	171107837	Indispensable
LOVD	chr1:g.171108111A>C	FMO3	171108111	171108111	chr1	5	171108079	171108221	Indispensable
LOVD	chr1:g.171108154T>C	FMO3	171108154	171108154	chr1	5	171108079	171108221	Indispensable
LOVD	chr1:g.171108178C>T	FMO3	171108178	171108178	chr1	5	171108079	171108221	Indispensable
LOVD	chr1:g.171108185_171108186del	FMO3	171108185	171108186	chr1	5	171108079	171108221	Indispensable
LOVD	chr1:g.171108185_171108188delinsAA	FMO3	171108185	171108188	chr1	5	171108079	171108221	Indispensable
LOVD	chr1:g.171108190T>C	FMO3	171108190	171108190	chr1	5	171108079	171108221	Indispensable
LOVD	chr1:g.171108196C>A	FMO3	171108196	171108196	chr1	5	171108079	171108221	Indispensable
LOVD	chr1:g.171108207C>T	FMO3	171108207	171108207	chr1	5	171108079	171108221	Indispensable
LOVD	chr1:g.171110838G>A	FMO3	171110838	171110838	chr1	6	171110798	171110997	Indispensable
LOVD	chr1:g.171110883G>A	FMO3	171110883	171110883	chr1	6	171110798	171110997	Indispensable
LOVD	chr1:g.171110883G>C	FMO3	171110883	171110883	chr1	6	171110798	171110997	Indispensable
LOVD	chr1:g.171110948A>G	FMO3	171110948	171110948	chr1	6	171110798	171110997	Indispensable
LOVD	chr1:g.171114092G>T	FMO3	171114092	171114092	chr1	7	171114007	171114362	Indispensable
LOVD	chr1:g.171114119G>T	FMO3	171114119	171114119	chr1	7	171114007	171114362	Indispensable
LOVD	chr1:g.171114258T>C	FMO3	171114258	171114258	chr1	7	171114007	171114362	Indispensable
LOVD	chr1:g.171114339G>T	FMO3	171114339	171114339	chr1	7	171114007	171114362	Indispensable
LOVD	chr1:g.171114343G>A	FMO3	171114343	171114343	chr1	7	171114007	171114362	Indispensable
LOVD	chr1:g.171116208del	FMO3	171116208	171116208	chr1	8	171116208	171116280	Indispensable
LOVD	chr1:g.171116271_171116272delinsT	FMO3	171116271	171116272	chr1	8	171116208	171116280	Indispensable
LOVD	chr1:g.171117105G>T	FMO3	171117105	171117105	chr1	9	171117100	171117819	Indispensable
LOVD	chr1:g.171117145G>A	FMO3	171117145	171117145	chr1	9	171117100	171117819	Indispensable
LOVD	chr1:g.171117165T>C	FMO3	171117165	171117165	chr1	9	171117100	171117819	Indispensable
LOVD	chr1:g.171117251C>T	FMO3	171117251	171117251	chr1	9	171117100	171117819	Indispensable
LOVD	chr1:g.171117267G>A	FMO3	171117267	171117267	chr1	9	171117100	171117819	Indispensable
LOVD	chr1:g.171117305A>G	FMO3	171117305	171117305	chr1	9	171117100	171117819	Indispensable
LOVD	chr1:g.171117317C>T	FMO3	171117317	171117317	chr1	9	171117100	171117819	Indispensable
LOVD	chr1:g.171117341C>T	FMO3	171117341	171117341	chr1	9	171117100	171117819	Indispensable
LOVD	chr1:g.197101312G>T	ASPM	197101312	197101312	chr1	18	197100431	197105185	Indispensable
LOVD	chr1:g.197477752C>A	CRB1	197477752	197477752	chr1	12	197477664	197478455	Indispensable
LOVD	chr1:g.201077915C>T	CACNA1S	201077915	201077915	chr1	11	201077879	201078104	Indispensable
LOVD	chr1:g.201077916G>C	CACNA1S	201077916	201077916	chr1	11	201077879	201078104	Indispensable
LOVD	chr1:g.201077934G>A	CACNA1S	201077934	201077934	chr1	11	201077879	201078104	Indispensable
LOVD	chr1:g.201077947A>G	CACNA1S	201077947	201077947	chr1	11	201077879	201078104	Indispensable
LOVD	chr1:g.201077983A>G	CACNA1S	201077983	201077983	chr1	11	201077879	201078104	Indispensable
LOVD	chr1:g.201078005C>T	CACNA1S	201078005	201078005	chr1	11	201077879	201078104	Indispensable
LOVD	chr1:g.215634653_215634654del	USH2A	215634653	215634654	chr1	70	215634459	215634703	Indispensable
LOVD	chr1:g.215634667G>T	USH2A	215634667	215634667	chr1	70	215634459	215634703	Indispensable
LOVD	chr1:g.215647530del	USH2A	215647530	215647530	chr1	67	215647522	215647730	Indispensable
LOVD	chr1:g.215647548del	USH2A	215647548	215647548	chr1	67	215647522	215647730	Indispensable
LOVD	chr1:g.215647649del	USH2A	215647649	215647649	chr1	67	215647522	215647730	Indispensable
LOVD	chr1:g.215647727A>C	USH2A	215647727	215647727	chr1	67	215647522	215647730	Indispensable
LOVD	chr1:g.215648585G>T	USH2A	215648585	215648585	chr1	66	215648528	215648766	Indispensable
LOVD	chr1:g.215648630_215648639del	USH2A	215648630	215648639	chr1	66	215648528	215648766	Indispensable
LOVD	chr1:g.215648664T>A	USH2A	215648664	215648664	chr1	66	215648528	215648766	Indispensable
LOVD	chr1:g.215648686G>T	USH2A	215648686	215648686	chr1	66	215648528	215648766	Indispensable
LOVD	chr1:g.215648707G>C	USH2A	215648707	215648707	chr1	66	215648528	215648766	Indispensable
LOVD	chr1:g.215670974G>A	USH2A	215670974	215670974	chr1	64	215670972	215671293	Indispensable
LOVD	chr1:g.215670995_215670996insT	USH2A	215670995	215670996	chr1	64	215670972	215671293	Indispensable
LOVD	chr1:g.215671017del	USH2A	215671017	215671017	chr1	64	215670972	215671293	Indispensable
LOVD	chr1:g.215671074dup	USH2A	215671074	215671074	chr1	64	215670972	215671293	Indispensable
LOVD	chr1:g.215671079dup	USH2A	215671079	215671079	chr1	64	215670972	215671293	Indispensable
LOVD	chr1:g.215671202G>A	USH2A	215671202	215671202	chr1	64	215670972	215671293	Indispensable
LOVD	chr1:g.215671283G>A	USH2A	215671283	215671283	chr1	64	215670972	215671293	Indispensable
LOVD	chr1:g.215674166del	USH2A	215674166	215674166	chr1	63	215674100	215675616	Indispensable
LOVD	chr1:g.215674211del	USH2A	215674211	215674211	chr1	63	215674100	215675616	Indispensable
LOVD	chr1:g.215674290G>A	USH2A	215674290	215674290	chr1	63	215674100	215675616	Indispensable
LOVD	chr1:g.215674316_215674317del	USH2A	215674316	215674317	chr1	63	215674100	215675616	Indispensable
LOVD	chr1:g.215674335G>A	USH2A	215674335	215674335	chr1	63	215674100	215675616	Indispensable
LOVD	chr1:g.215674365del	USH2A	215674365	215674365	chr1	63	215674100	215675616	Indispensable
LOVD	chr1:g.215674412_215674420dup	USH2A	215674412	215674420	chr1	63	215674100	215675616	Indispensable
LOVD	chr1:g.215674523del	USH2A	215674523	215674523	chr1	63	215674100	215675616	Indispensable
LOVD	chr1:g.215674538del	USH2A	215674538	215674538	chr1	63	215674100	215675616	Indispensable
LOVD	chr1:g.215674595G>A	USH2A	215674595	215674595	chr1	63	215674100	215675616	Indispensable
LOVD	chr1:g.215674598C>T	USH2A	215674598	215674598	chr1	63	215674100	215675616	Indispensable
LOVD	chr1:g.215674651_215674657del	USH2A	215674651	215674657	chr1	63	215674100	215675616	Indispensable
LOVD	chr1:g.215674674_215674681dup	USH2A	215674674	215674681	chr1	63	215674100	215675616	Indispensable
LOVD	chr1:g.215674704_215674705del	USH2A	215674704	215674705	chr1	63	215674100	215675616	Indispensable
LOVD	chr1:g.215674771del	USH2A	215674771	215674771	chr1	63	215674100	215675616	Indispensable
LOVD	chr1:g.215674781G>T	USH2A	215674781	215674781	chr1	63	215674100	215675616	Indispensable
LOVD	chr1:g.215674814dup	USH2A	215674814	215674814	chr1	63	215674100	215675616	Indispensable
LOVD	chr1:g.215674849_215674852del	USH2A	215674849	215674852	chr1	63	215674100	215675616	Indispensable
LOVD	chr1:g.215674901G>A	USH2A	215674901	215674901	chr1	63	215674100	215675616	Indispensable
LOVD	chr1:g.215674924A>C	USH2A	215674924	215674924	chr1	63	215674100	215675616	Indispensable
LOVD	chr1:g.215674957G>T	USH2A	215674957	215674957	chr1	63	215674100	215675616	Indispensable
LOVD	chr1:g.215675012dup	USH2A	215675012	215675012	chr1	63	215674100	215675616	Indispensable
LOVD	chr1:g.215675043G>A	USH2A	215675043	215675043	chr1	63	215674100	215675616	Indispensable
LOVD	chr1:g.215675049_215675053del	USH2A	215675049	215675053	chr1	63	215674100	215675616	Indispensable
LOVD	chr1:g.215675066A>G	USH2A	215675066	215675066	chr1	63	215674100	215675616	Indispensable
LOVD	chr1:g.215675121C>A	USH2A	215675121	215675121	chr1	63	215674100	215675616	Indispensable
LOVD	chr1:g.215675152C>T	USH2A	215675152	215675152	chr1	63	215674100	215675616	Indispensable
LOVD	chr1:g.215675182C>T	USH2A	215675182	215675182	chr1	63	215674100	215675616	Indispensable
LOVD	chr1:g.215675203A>T	USH2A	215675203	215675203	chr1	63	215674100	215675616	Indispensable
LOVD	chr1:g.215675208G>A	USH2A	215675208	215675208	chr1	63	215674100	215675616	Indispensable
LOVD	chr1:g.215675422del	USH2A	215675422	215675422	chr1	63	215674100	215675616	Indispensable
LOVD	chr1:g.215675480del	USH2A	215675480	215675480	chr1	63	215674100	215675616	Indispensable
LOVD	chr1:g.215675502del	USH2A	215675502	215675502	chr1	63	215674100	215675616	Indispensable
LOVD	chr1:g.215675533_215675534del	USH2A	215675533	215675534	chr1	63	215674100	215675616	Indispensable
LOVD	chr1:g.215675533_215675535delinsTTA	USH2A	215675533	215675535	chr1	63	215674100	215675616	Indispensable
LOVD	chr1:g.215728090G>T	USH2A	215728090	215728090	chr1	61	215728030	215728384	Indispensable
LOVD	chr1:g.215728102G>T	USH2A	215728102	215728102	chr1	61	215728030	215728384	Indispensable
LOVD	chr1:g.215728178del	USH2A	215728178	215728178	chr1	61	215728030	215728384	Indispensable
LOVD	chr1:g.215728189del	USH2A	215728189	215728189	chr1	61	215728030	215728384	Indispensable
LOVD	chr1:g.215728221del	USH2A	215728221	215728221	chr1	61	215728030	215728384	Indispensable
LOVD	chr1:g.215728223_215728224del	USH2A	215728223	215728224	chr1	61	215728030	215728384	Indispensable
LOVD	chr1:g.215728232C>T	USH2A	215728232	215728232	chr1	61	215728030	215728384	Indispensable
LOVD	chr1:g.215728256dup	USH2A	215728256	215728256	chr1	61	215728030	215728384	Indispensable
LOVD	chr1:g.215728342C>T	USH2A	215728342	215728342	chr1	61	215728030	215728384	Indispensable
LOVD	chr1:g.215728345_215728348del	USH2A	215728345	215728348	chr1	61	215728030	215728384	Indispensable
LOVD	chr1:g.215728383G>A	USH2A	215728383	215728383	chr1	61	215728030	215728384	Indispensable
LOVD	chr1:g.215741513_215741519del	USH2A	215741513	215741519	chr1	60	215741375	215741537	Indispensable
LOVD	chr1:g.215741520del	USH2A	215741520	215741520	chr1	60	215741375	215741537	Indispensable
LOVD	chr1:g.215758656A>C	USH2A	215758656	215758656	chr1	58	215758595	215758752	Indispensable
LOVD	chr1:g.215758700dup	USH2A	215758700	215758700	chr1	58	215758595	215758752	Indispensable
LOVD	chr1:g.215758749G>C	USH2A	215758749	215758749	chr1	58	215758595	215758752	Indispensable
LOVD	chr1:g.215758750dup	USH2A	215758750	215758750	chr1	58	215758595	215758752	Indispensable
LOVD	chr1:g.215759697G>A	USH2A	215759697	215759697	chr1	57	215759660	215759843	Indispensable
LOVD	chr1:g.215759745G>A	USH2A	215759745	215759745	chr1	57	215759660	215759843	Indispensable
LOVD	chr1:g.215759746A>C	USH2A	215759746	215759746	chr1	57	215759660	215759843	Indispensable
LOVD	chr1:g.215759786C>T	USH2A	215759786	215759786	chr1	57	215759660	215759843	Indispensable
LOVD	chr1:g.215759796C>A	USH2A	215759796	215759796	chr1	57	215759660	215759843	Indispensable
LOVD	chr1:g.215759826G>A	USH2A	215759826	215759826	chr1	57	215759660	215759843	Indispensable
LOVD	chr1:g.215779894del	USH2A	215779894	215779894	chr1	55	215779843	215780041	Indispensable
LOVD	chr1:g.215780023G>A	USH2A	215780023	215780023	chr1	55	215779843	215780041	Indispensable
LOVD	chr1:g.215782070G>A	USH2A	215782070	215782070	chr1	54	215782042	215782196	Indispensable
LOVD	chr1:g.215782098C>A	USH2A	215782098	215782098	chr1	54	215782042	215782196	Indispensable
LOVD	chr1:g.215782170G>A	USH2A	215782170	215782170	chr1	54	215782042	215782196	Indispensable
LOVD	chr1:g.215786783_215786785dup	USH2A	215786783	215786785	chr1	52	215786670	215786874	Indispensable
LOVD	chr1:g.215786867_215786868del	USH2A	215786867	215786868	chr1	52	215786670	215786874	Indispensable
LOVD	chr1:g.215786874C>A	USH2A	215786874	215786874	chr1	52	215786670	215786874	Indispensable
LOVD	chr1:g.215790139G>A	USH2A	215790139	215790139	chr1	51	215790059	215790282	Indispensable
LOVD	chr1:g.215790168C>T	USH2A	215790168	215790168	chr1	51	215790059	215790282	Indispensable
LOVD	chr1:g.215813752G>T	USH2A	215813752	215813752	chr1	49	215813736	215813904	Indispensable
LOVD	chr1:g.215817072_215817078del	USH2A	215817072	215817078	chr1	48	215816997	215817195	Indispensable
LOVD	chr1:g.215817098G>A	USH2A	215817098	215817098	chr1	48	215816997	215817195	Indispensable
LOVD	chr1:g.215817104del	USH2A	215817104	215817104	chr1	48	215816997	215817195	Indispensable
LOVD	chr1:g.215817108G>T	USH2A	215817108	215817108	chr1	48	215816997	215817195	Indispensable
LOVD	chr1:g.215817114A>T	USH2A	215817114	215817114	chr1	48	215816997	215817195	Indispensable
LOVD	chr1:g.215817117C>T	USH2A	215817117	215817117	chr1	48	215816997	215817195	Indispensable
LOVD	chr1:g.215817118C>T	USH2A	215817118	215817118	chr1	48	215816997	215817195	Indispensable
LOVD	chr1:g.215817143C>A	USH2A	215817143	215817143	chr1	48	215816997	215817195	Indispensable
LOVD	chr1:g.215838018_215838019del	USH2A	215838018	215838019	chr1	47	215837991	215838103	Indispensable
LOVD	chr1:g.215838043C>A	USH2A	215838043	215838043	chr1	47	215837991	215838103	Indispensable
LOVD	chr1:g.215838092G>T	USH2A	215838092	215838092	chr1	47	215837991	215838103	Indispensable
LOVD	chr1:g.215838102del	USH2A	215838102	215838102	chr1	47	215837991	215838103	Indispensable
LOVD	chr1:g.215844349del	USH2A	215844349	215844349	chr1	46	215844294	215844496	Indispensable
LOVD	chr1:g.215844366G>T	USH2A	215844366	215844366	chr1	46	215844294	215844496	Indispensable
LOVD	chr1:g.215844389_215844392del	USH2A	215844389	215844392	chr1	46	215844294	215844496	Indispensable
LOVD	chr1:g.215844496_215844497inv	USH2A	215844496	215844497	chr1	46	215844294	215844496	Indispensable
LOVD	chr1:g.215867017C>T	USH2A	215867017	215867017	chr1	44	215867007	215867170	Indispensable
LOVD	chr1:g.215867018C>T	USH2A	215867018	215867018	chr1	44	215867007	215867170	Indispensable
LOVD	chr1:g.215867112G>A	USH2A	215867112	215867112	chr1	44	215867007	215867170	Indispensable
LOVD	chr1:g.215867131_215867132del	USH2A	215867131	215867132	chr1	44	215867007	215867170	Indispensable
LOVD	chr1:g.215878765T>A	USH2A	215878765	215878765	chr1	42	215878764	215879098	Indispensable
LOVD	chr1:g.215878800C>T	USH2A	215878800	215878800	chr1	42	215878764	215879098	Indispensable
LOVD	chr1:g.215878839del	USH2A	215878839	215878839	chr1	42	215878764	215879098	Indispensable
LOVD	chr1:g.215878890_215878893del	USH2A	215878890	215878893	chr1	42	215878764	215879098	Indispensable
LOVD	chr1:g.215879050C>A	USH2A	215879050	215879050	chr1	42	215878764	215879098	Indispensable
LOVD	chr1:g.215879061del	USH2A	215879061	215879061	chr1	42	215878764	215879098	Indispensable
LOVD	chr1:g.215879090C>G	USH2A	215879090	215879090	chr1	42	215878764	215879098	Indispensable
LOVD	chr1:g.215879090C>T	USH2A	215879090	215879090	chr1	42	215878764	215879098	Indispensable
LOVD	chr1:g.215879091C>T	USH2A	215879091	215879091	chr1	42	215878764	215879098	Indispensable
LOVD	chr1:g.215888482G>A	USH2A	215888482	215888482	chr1	41	215888426	215889054	Indispensable
LOVD	chr1:g.215888508C>T	USH2A	215888508	215888508	chr1	41	215888426	215889054	Indispensable
LOVD	chr1:g.215888508del	USH2A	215888508	215888508	chr1	41	215888426	215889054	Indispensable
LOVD	chr1:g.215888665T>A	USH2A	215888665	215888665	chr1	41	215888426	215889054	Indispensable
LOVD	chr1:g.215888702dup	USH2A	215888702	215888702	chr1	41	215888426	215889054	Indispensable
LOVD	chr1:g.215888718C>T	USH2A	215888718	215888718	chr1	41	215888426	215889054	Indispensable
LOVD	chr1:g.215888734A>G	USH2A	215888734	215888734	chr1	41	215888426	215889054	Indispensable
LOVD	chr1:g.215888768del	USH2A	215888768	215888768	chr1	41	215888426	215889054	Indispensable
LOVD	chr1:g.215888773del	USH2A	215888773	215888773	chr1	41	215888426	215889054	Indispensable
LOVD	chr1:g.215888776C>A	USH2A	215888776	215888776	chr1	41	215888426	215889054	Indispensable
LOVD	chr1:g.215888795C>T	USH2A	215888795	215888795	chr1	41	215888426	215889054	Indispensable
LOVD	chr1:g.215888952del	USH2A	215888952	215888952	chr1	41	215888426	215889054	Indispensable
LOVD	chr1:g.215900147del	USH2A	215900147	215900147	chr1	40	215900075	215900217	Indispensable
LOVD	chr1:g.215900176del	USH2A	215900176	215900176	chr1	40	215900075	215900217	Indispensable
LOVD	chr1:g.215900202del	USH2A	215900202	215900202	chr1	40	215900075	215900217	Indispensable
LOVD	chr1:g.215965321del	USH2A	215965321	215965321	chr1	37	215965317	215965479	Indispensable
LOVD	chr1:g.215970626del	USH2A	215970626	215970626	chr1	36	215970625	215970776	Indispensable
LOVD	chr1:g.215970652del	USH2A	215970652	215970652	chr1	36	215970625	215970776	Indispensable
LOVD	chr1:g.215970663_215970679dup	USH2A	215970663	215970679	chr1	36	215970625	215970776	Indispensable
LOVD	chr1:g.215970680A>C	USH2A	215970680	215970680	chr1	36	215970625	215970776	Indispensable
LOVD	chr1:g.215970707dup	USH2A	215970707	215970707	chr1	36	215970625	215970776	Indispensable
LOVD	chr1:g.215970720C>A	USH2A	215970720	215970720	chr1	36	215970625	215970776	Indispensable
LOVD	chr1:g.215993073G>T	USH2A	215993073	215993073	chr1	35	215993020	215993167	Indispensable
LOVD	chr1:g.215993101C>A	USH2A	215993101	215993101	chr1	35	215993020	215993167	Indispensable
LOVD	chr1:g.215999038A>G	USH2A	215999038	215999038	chr1	34	215998887	215999058	Indispensable
LOVD	chr1:g.215999056C>T	USH2A	215999056	215999056	chr1	34	215998887	215999058	Indispensable
LOVD	chr1:g.216000540dup	USH2A	216000540	216000540	chr1	33	216000403	216000562	Indispensable
LOVD	chr1:g.216046433_216046437delinsTTA	USH2A	216046433	216046437	chr1	32	216046431	216046592	Indispensable
LOVD	chr1:g.216046439_216046440del	USH2A	216046439	216046440	chr1	32	216046431	216046592	Indispensable
LOVD	chr1:g.216046455_216046468del	USH2A	216046455	216046468	chr1	32	216046431	216046592	Indispensable
LOVD	chr1:g.216046473del	USH2A	216046473	216046473	chr1	32	216046431	216046592	Indispensable
LOVD	chr1:g.216046507del	USH2A	216046507	216046507	chr1	32	216046431	216046592	Indispensable
LOVD	chr1:g.216046521T>A	USH2A	216046521	216046521	chr1	32	216046431	216046592	Indispensable
LOVD	chr1:g.216046521del	USH2A	216046521	216046521	chr1	32	216046431	216046592	Indispensable
LOVD	chr1:g.216046587G>A	USH2A	216046587	216046587	chr1	32	216046431	216046592	Indispensable
LOVD	chr1:g.216078121dup	USH2A	216078121	216078121	chr1	27	216078089	216078362	Indispensable
LOVD	chr1:g.216078133G>A	USH2A	216078133	216078133	chr1	27	216078089	216078362	Indispensable
LOVD	chr1:g.216078139C>T	USH2A	216078139	216078139	chr1	27	216078089	216078362	Indispensable
LOVD	chr1:g.216078142C>A	USH2A	216078142	216078142	chr1	27	216078089	216078362	Indispensable
LOVD	chr1:g.216078147A>T	USH2A	216078147	216078147	chr1	27	216078089	216078362	Indispensable
LOVD	chr1:g.216078239_216078245del	USH2A	216078239	216078245	chr1	27	216078089	216078362	Indispensable
LOVD	chr1:g.216078262C>T	USH2A	216078262	216078262	chr1	27	216078089	216078362	Indispensable
LOVD	chr1:g.216078305G>A	USH2A	216078305	216078305	chr1	27	216078089	216078362	Indispensable
LOVD	chr1:g.216083476del	USH2A	216083476	216083476	chr1	26	216083456	216083586	Indispensable
LOVD	chr1:g.216083554C>G	USH2A	216083554	216083554	chr1	26	216083456	216083586	Indispensable
LOVD	chr1:g.216083558_216083568del	USH2A	216083558	216083568	chr1	26	216083456	216083586	Indispensable
LOVD	chr1:g.216083566_216083567del	USH2A	216083566	216083567	chr1	26	216083456	216083586	Indispensable
LOVD	chr1:g.216089036_216089037del	USH2A	216089036	216089037	chr1	23	216089013	216089139	Indispensable
LOVD	chr1:g.216089063_216089070dup	USH2A	216089063	216089070	chr1	23	216089013	216089139	Indispensable
LOVD	chr1:g.216089077C>T	USH2A	216089077	216089077	chr1	23	216089013	216089139	Indispensable
LOVD	chr1:g.216097085G>A	USH2A	216097085	216097085	chr1	22	216097083	216097213	Indispensable
LOVD	chr1:g.216097109G>A	USH2A	216097109	216097109	chr1	22	216097083	216097213	Indispensable
LOVD	chr1:g.216097124G>A	USH2A	216097124	216097124	chr1	22	216097083	216097213	Indispensable
LOVD	chr1:g.216097127del	USH2A	216097127	216097127	chr1	22	216097083	216097213	Indispensable
LOVD	chr1:g.216097134A>T	USH2A	216097134	216097134	chr1	22	216097083	216097213	Indispensable
LOVD	chr1:g.216097173del	USH2A	216097173	216097173	chr1	22	216097083	216097213	Indispensable
LOVD	chr1:g.216097196G>A	USH2A	216097196	216097196	chr1	22	216097083	216097213	Indispensable
LOVD	chr1:g.216175299_216175303dup	USH2A	216175299	216175303	chr1	21	216175252	216175482	Indispensable
LOVD	chr1:g.216175364_216175367del	USH2A	216175364	216175367	chr1	21	216175252	216175482	Indispensable
LOVD	chr1:g.216175371dup	USH2A	216175371	216175371	chr1	21	216175252	216175482	Indispensable
LOVD	chr1:g.216175405C>A	USH2A	216175405	216175405	chr1	21	216175252	216175482	Indispensable
LOVD	chr1:g.216175474G>A	USH2A	216175474	216175474	chr1	21	216175252	216175482	Indispensable
LOVD	chr1:g.216190237del	USH2A	216190237	216190237	chr1	20	216190223	216190367	Indispensable
LOVD	chr1:g.216190266dup	USH2A	216190266	216190266	chr1	20	216190223	216190367	Indispensable
LOVD	chr1:g.216190284_216190285del	USH2A	216190284	216190285	chr1	20	216190223	216190367	Indispensable
LOVD	chr1:g.216190306del	USH2A	216190306	216190306	chr1	20	216190223	216190367	Indispensable
LOVD	chr1:g.216196582G>A	USH2A	216196582	216196582	chr1	19	216196553	216196722	Indispensable
LOVD	chr1:g.216217415dup	USH2A	216217415	216217415	chr1	15	216217387	216217550	Indispensable
LOVD	chr1:g.216217445_216217448dup	USH2A	216217445	216217448	chr1	15	216217387	216217550	Indispensable
LOVD	chr1:g.216217510C>A	USH2A	216217510	216217510	chr1	15	216217387	216217550	Indispensable
LOVD	chr1:g.216217537_216217550del	USH2A	216217537	216217550	chr1	15	216217387	216217550	Indispensable
LOVD	chr1:g.216232003dup	USH2A	216232003	216232003	chr1	14	216231953	216232136	Indispensable
LOVD	chr1:g.216232048del	USH2A	216232048	216232048	chr1	14	216231953	216232136	Indispensable
LOVD	chr1:g.216232064del	USH2A	216232064	216232064	chr1	14	216231953	216232136	Indispensable
LOVD	chr1:g.216232067_216232068del	USH2A	216232067	216232068	chr1	14	216231953	216232136	Indispensable
LOVD	chr1:g.216232087G>T	USH2A	216232087	216232087	chr1	14	216231953	216232136	Indispensable
LOVD	chr1:g.216250935del	USH2A	216250935	216250935	chr1	12	216250903	216251098	Indispensable
LOVD	chr1:g.216250972del	USH2A	216250972	216250972	chr1	12	216250903	216251098	Indispensable
LOVD	chr1:g.216250997G>T	USH2A	216250997	216250997	chr1	12	216250903	216251098	Indispensable
LOVD	chr1:g.216250999A>G	USH2A	216250999	216250999	chr1	12	216250903	216251098	Indispensable
LOVD	chr1:g.216251042G>T	USH2A	216251042	216251042	chr1	12	216250903	216251098	Indispensable
LOVD	chr1:g.216251047G>A	USH2A	216251047	216251047	chr1	12	216250903	216251098	Indispensable
LOVD	chr1:g.216251059_216251062del	USH2A	216251059	216251062	chr1	12	216250903	216251098	Indispensable
LOVD	chr1:g.216251076_216251077insA	USH2A	216251076	216251077	chr1	12	216250903	216251098	Indispensable
LOVD	chr1:g.216251078dup	USH2A	216251078	216251078	chr1	12	216250903	216251098	Indispensable
LOVD	chr1:g.216289286del	USH2A	216289286	216289286	chr1	11	216289280	216289410	Indispensable
LOVD	chr1:g.216289353G>T	USH2A	216289353	216289353	chr1	11	216289280	216289410	Indispensable
LOVD	chr1:g.216289375G>A	USH2A	216289375	216289375	chr1	11	216289280	216289410	Indispensable
LOVD	chr1:g.216292319G>A	USH2A	216292319	216292319	chr1	10	216292175	216292370	Indispensable
LOVD	chr1:g.216292337del	USH2A	216292337	216292337	chr1	10	216292175	216292370	Indispensable
LOVD	chr1:g.216292339_216292343del	USH2A	216292339	216292343	chr1	10	216292175	216292370	Indispensable
LOVD	chr1:g.216321884_216321899del	USH2A	216321884	216321899	chr1	9	216321883	216321976	Indispensable
LOVD	chr1:g.216321921A>G	USH2A	216321921	216321921	chr1	9	216321883	216321976	Indispensable
LOVD	chr1:g.216321923_216321926dup	USH2A	216321923	216321926	chr1	9	216321883	216321976	Indispensable
LOVD	chr1:g.216321937_216321938insC	USH2A	216321937	216321938	chr1	9	216321883	216321976	Indispensable
LOVD	chr1:g.216323474C>G	USH2A	216323474	216323474	chr1	8	216323474	216323695	Indispensable
LOVD	chr1:g.216323506A>T	USH2A	216323506	216323506	chr1	8	216323474	216323695	Indispensable
LOVD	chr1:g.216324240C>A	USH2A	216324240	216324240	chr1	7	216324168	216324352	Indispensable
LOVD	chr1:g.216324269C>T	USH2A	216324269	216324269	chr1	7	216324168	216324352	Indispensable
LOVD	chr1:g.216324285del	USH2A	216324285	216324285	chr1	7	216324168	216324352	Indispensable
LOVD	chr1:g.216325308A>T	USH2A	216325308	216325308	chr1	6	216325305	216325599	Indispensable
LOVD	chr1:g.216325337_216325338del	USH2A	216325337	216325338	chr1	6	216325305	216325599	Indispensable
LOVD	chr1:g.216325378T>G	USH2A	216325378	216325378	chr1	6	216325305	216325599	Indispensable
LOVD	chr1:g.216325406T>G	USH2A	216325406	216325406	chr1	6	216325305	216325599	Indispensable
LOVD	chr1:g.216325408T>C	USH2A	216325408	216325408	chr1	6	216325305	216325599	Indispensable
LOVD	chr1:g.216325412T>G	USH2A	216325412	216325412	chr1	6	216325305	216325599	Indispensable
LOVD	chr1:g.216325418_216325421del	USH2A	216325418	216325421	chr1	6	216325305	216325599	Indispensable
LOVD	chr1:g.216325423_216325426del	USH2A	216325423	216325426	chr1	6	216325305	216325599	Indispensable
LOVD	chr1:g.216325448G>A	USH2A	216325448	216325448	chr1	6	216325305	216325599	Indispensable
LOVD	chr1:g.216325458_216325459del	USH2A	216325458	216325459	chr1	6	216325305	216325599	Indispensable
LOVD	chr1:g.216325492C>T	USH2A	216325492	216325492	chr1	6	216325305	216325599	Indispensable
LOVD	chr1:g.216325496_216325504dup	USH2A	216325496	216325504	chr1	6	216325305	216325599	Indispensable
LOVD	chr1:g.216325499G>T	USH2A	216325499	216325499	chr1	6	216325305	216325599	Indispensable
LOVD	chr1:g.216325527_216325530dup	USH2A	216325527	216325530	chr1	6	216325305	216325599	Indispensable
LOVD	chr1:g.216325529_216325530insCAGC	USH2A	216325529	216325530	chr1	6	216325305	216325599	Indispensable
LOVD	chr1:g.216325531_216325532insAGCC	USH2A	216325531	216325532	chr1	6	216325305	216325599	Indispensable
LOVD	chr1:g.216325589C>A	USH2A	216325589	216325589	chr1	6	216325305	216325599	Indispensable
LOVD	chr1:g.216327611G>C	USH2A	216327611	216327611	chr1	5	216327591	216327654	Indispensable
LOVD	chr1:g.216327619G>A	USH2A	216327619	216327619	chr1	5	216327591	216327654	Indispensable
LOVD	chr1:g.216364958A>C	USH2A	216364958	216364958	chr1	4	216364953	216365085	Indispensable
LOVD	chr1:g.216364963_216364964del	USH2A	216364963	216364964	chr1	4	216364953	216365085	Indispensable
LOVD	chr1:g.216365029del	USH2A	216365029	216365029	chr1	4	216364953	216365085	Indispensable
LOVD	chr1:g.216418532C>T	USH2A	216418532	216418532	chr1	3	216418514	216418679	Indispensable
LOVD	chr1:g.216418556dup	USH2A	216418556	216418556	chr1	3	216418514	216418679	Indispensable
LOVD	chr1:g.216418620_216418621del	USH2A	216418620	216418621	chr1	3	216418514	216418679	Indispensable
LOVD	chr1:g.216418633dup	USH2A	216418633	216418633	chr1	3	216418514	216418679	Indispensable
LOVD	chr1:g.216418678_216418679del	USH2A	216418678	216418679	chr1	3	216418514	216418679	Indispensable
LOVD	chr1:g.216421893_216421899del	USH2A	216421893	216421899	chr1	2	216421852	216422540	Indispensable
LOVD	chr1:g.216421959_216421960del	USH2A	216421959	216421960	chr1	2	216421852	216422540	Indispensable
LOVD	chr1:g.216422098_216422099insATCG	USH2A	216422098	216422099	chr1	2	216421852	216422540	Indispensable
LOVD	chr1:g.216422098_216422101dup	USH2A	216422098	216422101	chr1	2	216421852	216422540	Indispensable
LOVD	chr1:g.216422099_216422100insTACG	USH2A	216422099	216422100	chr1	2	216421852	216422540	Indispensable
LOVD	chr1:g.216422150G>A	USH2A	216422150	216422150	chr1	2	216421852	216422540	Indispensable
LOVD	chr1:g.216422236_216422237insA	USH2A	216422236	216422237	chr1	2	216421852	216422540	Indispensable
LOVD	chr1:g.216422237G>A	USH2A	216422237	216422237	chr1	2	216421852	216422540	Indispensable
LOVD	chr1:g.216422237_216422238insA	USH2A	216422237	216422238	chr1	2	216421852	216422540	Indispensable
LOVD	chr1:g.216422238_216422239insA	USH2A	216422238	216422239	chr1	2	216421852	216422540	Indispensable
LOVD	chr1:g.216422254del	USH2A	216422254	216422254	chr1	2	216421852	216422540	Indispensable
LOVD	chr1:g.216422265A>C	USH2A	216422265	216422265	chr1	2	216421852	216422540	Indispensable
LOVD	chr1:g.226883817C>T	PSEN2	226883817	226883817	chr1	5	226883705	226883919	Indispensable
LOVD	chr1:g.226885545A>C	PSEN2	226885545	226885545	chr1	6	226885538	226885679	Indispensable
LOVD	chr1:g.226885546C>G	PSEN2	226885546	226885546	chr1	6	226885538	226885679	Indispensable
LOVD	chr1:g.226885603A>T	PSEN2	226885603	226885603	chr1	6	226885538	226885679	Indispensable
LOVD	chr1:g.226885623G>A	PSEN2	226885623	226885623	chr1	6	226885538	226885679	Indispensable
LOVD	chr1:g.226888112A>G	PSEN2	226888112	226888112	chr1	7	226888091	226888158	Indispensable
LOVD	chr1:g.226888116C>G	PSEN2	226888116	226888116	chr1	7	226888091	226888158	Indispensable
LOVD	chr1:g.226888945A>T	PSEN2	226888945	226888945	chr1	8	226888829	226889049	Indispensable
LOVD	chr1:g.226888954A>G	PSEN2	226888954	226888954	chr1	8	226888829	226889049	Indispensable
LOVD	chr1:g.226888977A>G	PSEN2	226888977	226888977	chr1	8	226888829	226889049	Indispensable
LOVD	chr1:g.226888979G>A	PSEN2	226888979	226888979	chr1	8	226888829	226889049	Indispensable
LOVD	chr1:g.226895521C>T	PSEN2	226895521	226895521	chr1	13	226895424	226896098	Indispensable
LOVD	chr1:g.226895548A>C	PSEN2	226895548	226895548	chr1	13	226895424	226896098	Indispensable
LOVD	chr1:g.229431499C>A	ACTA1	229431499	229431499	chr1	7	229431245	229431642	Indispensable
LOVD	chr1:g.229431500T>C	ACTA1	229431500	229431500	chr1	7	229431245	229431642	Indispensable
LOVD	chr1:g.229431501A>G	ACTA1	229431501	229431501	chr1	7	229431245	229431642	Indispensable
LOVD	chr1:g.229431503A>C	ACTA1	229431503	229431503	chr1	7	229431245	229431642	Indispensable
LOVD	chr1:g.229431503A>T	ACTA1	229431503	229431503	chr1	7	229431245	229431642	Indispensable
LOVD	chr1:g.229431505G>T	ACTA1	229431505	229431505	chr1	7	229431245	229431642	Indispensable
LOVD	chr1:g.229431506C>G	ACTA1	229431506	229431506	chr1	7	229431245	229431642	Indispensable
LOVD	chr1:g.229431508T>G	ACTA1	229431508	229431508	chr1	7	229431245	229431642	Indispensable
LOVD	chr1:g.229431510T>C	ACTA1	229431510	229431510	chr1	7	229431245	229431642	Indispensable
LOVD	chr1:g.229431510T>G	ACTA1	229431510	229431510	chr1	7	229431245	229431642	Indispensable
LOVD	chr1:g.229431513G>A	ACTA1	229431513	229431513	chr1	7	229431245	229431642	Indispensable
LOVD	chr1:g.229431513G>T	ACTA1	229431513	229431513	chr1	7	229431245	229431642	Indispensable
LOVD	chr1:g.229431519C>A	ACTA1	229431519	229431519	chr1	7	229431245	229431642	Indispensable
LOVD	chr1:g.229431522T>G	ACTA1	229431522	229431522	chr1	7	229431245	229431642	Indispensable
LOVD	chr1:g.229431527G>A	ACTA1	229431527	229431527	chr1	7	229431245	229431642	Indispensable
LOVD	chr1:g.229431541del	ACTA1	229431541	229431541	chr1	7	229431245	229431642	Indispensable
LOVD	chr1:g.229431557A>G	ACTA1	229431557	229431557	chr1	7	229431245	229431642	Indispensable
LOVD	chr1:g.229431558T>G	ACTA1	229431558	229431558	chr1	7	229431245	229431642	Indispensable
LOVD	chr1:g.229431559C>A	ACTA1	229431559	229431559	chr1	7	229431245	229431642	Indispensable
LOVD	chr1:g.229431572A>G	ACTA1	229431572	229431572	chr1	7	229431245	229431642	Indispensable
LOVD	chr1:g.229431572A>T	ACTA1	229431572	229431572	chr1	7	229431245	229431642	Indispensable
LOVD	chr1:g.229431576T>C	ACTA1	229431576	229431576	chr1	7	229431245	229431642	Indispensable
LOVD	chr1:g.229431584G>A	ACTA1	229431584	229431584	chr1	7	229431245	229431642	Indispensable
LOVD	chr1:g.229431590A>T	ACTA1	229431590	229431590	chr1	7	229431245	229431642	Indispensable
LOVD	chr1:g.229431603del	ACTA1	229431603	229431603	chr1	7	229431245	229431642	Indispensable
LOVD	chr1:g.229431620T>A	ACTA1	229431620	229431620	chr1	7	229431245	229431642	Indispensable
LOVD	chr1:g.229431621T>C	ACTA1	229431621	229431621	chr1	7	229431245	229431642	Indispensable
LOVD	chr1:g.229431625C>G	ACTA1	229431625	229431625	chr1	7	229431245	229431642	Indispensable
LOVD	chr1:g.229431626T>G	ACTA1	229431626	229431626	chr1	7	229431245	229431642	Indispensable
LOVD	chr1:g.229431627C>G	ACTA1	229431627	229431627	chr1	7	229431245	229431642	Indispensable
LOVD	chr1:g.229431627C>T	ACTA1	229431627	229431627	chr1	7	229431245	229431642	Indispensable
LOVD	chr1:g.229431632G>A	ACTA1	229431632	229431632	chr1	7	229431245	229431642	Indispensable
LOVD	chr1:g.229431632G>C	ACTA1	229431632	229431632	chr1	7	229431245	229431642	Indispensable
LOVD	chr1:g.229431633G>A	ACTA1	229431633	229431633	chr1	7	229431245	229431642	Indispensable
LOVD	chr1:g.229431727C>G	ACTA1	229431727	229431727	chr1	6	229431721	229431902	Indispensable
LOVD	chr1:g.229431728_229431730del	ACTA1	229431728	229431730	chr1	6	229431721	229431902	Indispensable
LOVD	chr1:g.229431731A>T	ACTA1	229431731	229431731	chr1	6	229431721	229431902	Indispensable
LOVD	chr1:g.229431786G>A	ACTA1	229431786	229431786	chr1	6	229431721	229431902	Indispensable
LOVD	chr1:g.229431791A>C	ACTA1	229431791	229431791	chr1	6	229431721	229431902	Indispensable
LOVD	chr1:g.229431805del	ACTA1	229431805	229431805	chr1	6	229431721	229431902	Indispensable
LOVD	chr1:g.229431809A>T	ACTA1	229431809	229431809	chr1	6	229431721	229431902	Indispensable
LOVD	chr1:g.229431823A>C	ACTA1	229431823	229431823	chr1	6	229431721	229431902	Indispensable
LOVD	chr1:g.229431830T>A	ACTA1	229431830	229431830	chr1	6	229431721	229431902	Indispensable
LOVD	chr1:g.229431831C>A	ACTA1	229431831	229431831	chr1	6	229431721	229431902	Indispensable
LOVD	chr1:g.229431840T>A	ACTA1	229431840	229431840	chr1	6	229431721	229431902	Indispensable
LOVD	chr1:g.229431843C>G	ACTA1	229431843	229431843	chr1	6	229431721	229431902	Indispensable
LOVD	chr1:g.229431843C>T	ACTA1	229431843	229431843	chr1	6	229431721	229431902	Indispensable
LOVD	chr1:g.229431848T>C	ACTA1	229431848	229431848	chr1	6	229431721	229431902	Indispensable
LOVD	chr1:g.229431857A>C	ACTA1	229431857	229431857	chr1	6	229431721	229431902	Indispensable
LOVD	chr1:g.229431857A>T	ACTA1	229431857	229431857	chr1	6	229431721	229431902	Indispensable
LOVD	chr1:g.229431865G>C	ACTA1	229431865	229431865	chr1	6	229431721	229431902	Indispensable
LOVD	chr1:g.229431870A>G	ACTA1	229431870	229431870	chr1	6	229431721	229431902	Indispensable
LOVD	chr1:g.229431887C>G	ACTA1	229431887	229431887	chr1	6	229431721	229431902	Indispensable
LOVD	chr1:g.229431890G>T	ACTA1	229431890	229431890	chr1	6	229431721	229431902	Indispensable
LOVD	chr1:g.229431893G>C	ACTA1	229431893	229431893	chr1	6	229431721	229431902	Indispensable
LOVD	chr1:g.229431897C>G	ACTA1	229431897	229431897	chr1	6	229431721	229431902	Indispensable
LOVD	chr1:g.229431899A>C	ACTA1	229431899	229431899	chr1	6	229431721	229431902	Indispensable
LOVD	chr1:g.229431902C>T	ACTA1	229431902	229431902	chr1	6	229431721	229431902	Indispensable
LOVD	chr1:g.229432270C>T	ACTA1	229432270	229432270	chr1	4	229432270	229432431	Indispensable
LOVD	chr1:g.229432275G>A	ACTA1	229432275	229432275	chr1	4	229432270	229432431	Indispensable
LOVD	chr1:g.229432287T>C	ACTA1	229432287	229432287	chr1	4	229432270	229432431	Indispensable
LOVD	chr1:g.229432288A>G	ACTA1	229432288	229432288	chr1	4	229432270	229432431	Indispensable
LOVD	chr1:g.229432291C>T	ACTA1	229432291	229432291	chr1	4	229432270	229432431	Indispensable
LOVD	chr1:g.229432293C>A	ACTA1	229432293	229432293	chr1	4	229432270	229432431	Indispensable
LOVD	chr1:g.229432293C>T	ACTA1	229432293	229432293	chr1	4	229432270	229432431	Indispensable
LOVD	chr1:g.229432294G>A	ACTA1	229432294	229432294	chr1	4	229432270	229432431	Indispensable
LOVD	chr1:g.229432294G>T	ACTA1	229432294	229432294	chr1	4	229432270	229432431	Indispensable
LOVD	chr1:g.229432295C>A	ACTA1	229432295	229432295	chr1	4	229432270	229432431	Indispensable
LOVD	chr1:g.229432300T>G	ACTA1	229432300	229432300	chr1	4	229432270	229432431	Indispensable
LOVD	chr1:g.229432307C>A	ACTA1	229432307	229432307	chr1	4	229432270	229432431	Indispensable
LOVD	chr1:g.229432316G>T	ACTA1	229432316	229432316	chr1	4	229432270	229432431	Indispensable
LOVD	chr1:g.229432329T>C	ACTA1	229432329	229432329	chr1	4	229432270	229432431	Indispensable
LOVD	chr1:g.229432330C>A	ACTA1	229432330	229432330	chr1	4	229432270	229432431	Indispensable
LOVD	chr1:g.229432330C>G	ACTA1	229432330	229432330	chr1	4	229432270	229432431	Indispensable
LOVD	chr1:g.229432332C>A	ACTA1	229432332	229432332	chr1	4	229432270	229432431	Indispensable
LOVD	chr1:g.229432333G>A	ACTA1	229432333	229432333	chr1	4	229432270	229432431	Indispensable
LOVD	chr1:g.229432333G>C	ACTA1	229432333	229432333	chr1	4	229432270	229432431	Indispensable
LOVD	chr1:g.229432333G>T	ACTA1	229432333	229432333	chr1	4	229432270	229432431	Indispensable
LOVD	chr1:g.229432335C>T	ACTA1	229432335	229432335	chr1	4	229432270	229432431	Indispensable
LOVD	chr1:g.229432339C>T	ACTA1	229432339	229432339	chr1	4	229432270	229432431	Indispensable
LOVD	chr1:g.229432344T>C	ACTA1	229432344	229432344	chr1	4	229432270	229432431	Indispensable
LOVD	chr1:g.229432345C>G	ACTA1	229432345	229432345	chr1	4	229432270	229432431	Indispensable
LOVD	chr1:g.229432345C>T	ACTA1	229432345	229432345	chr1	4	229432270	229432431	Indispensable
LOVD	chr1:g.229432346del	ACTA1	229432346	229432346	chr1	4	229432270	229432431	Indispensable
LOVD	chr1:g.229432347A>G	ACTA1	229432347	229432347	chr1	4	229432270	229432431	Indispensable
LOVD	chr1:g.229432350C>A	ACTA1	229432350	229432350	chr1	4	229432270	229432431	Indispensable
LOVD	chr1:g.229432371G>C	ACTA1	229432371	229432371	chr1	4	229432270	229432431	Indispensable
LOVD	chr1:g.229432371G>T	ACTA1	229432371	229432371	chr1	4	229432270	229432431	Indispensable
LOVD	chr1:g.229432393C>A	ACTA1	229432393	229432393	chr1	4	229432270	229432431	Indispensable
LOVD	chr1:g.229432393C>G	ACTA1	229432393	229432393	chr1	4	229432270	229432431	Indispensable
LOVD	chr1:g.229432393C>T	ACTA1	229432393	229432393	chr1	4	229432270	229432431	Indispensable
LOVD	chr1:g.229432399G>C	ACTA1	229432399	229432399	chr1	4	229432270	229432431	Indispensable
LOVD	chr1:g.229432408C>A	ACTA1	229432408	229432408	chr1	4	229432270	229432431	Indispensable
LOVD	chr1:g.229432420C>T	ACTA1	229432420	229432420	chr1	4	229432270	229432431	Indispensable
LOVD	chr1:g.229432426C>G	ACTA1	229432426	229432426	chr1	4	229432270	229432431	Indispensable
LOVD	chr1:g.229432431C>G	ACTA1	229432431	229432431	chr1	4	229432270	229432431	Indispensable
LOVD	chr1:g.229432561G>C	ACTA1	229432561	229432561	chr1	3	229432556	229432880	Indispensable
LOVD	chr1:g.229432561G>T	ACTA1	229432561	229432561	chr1	3	229432556	229432880	Indispensable
LOVD	chr1:g.229432562T>C	ACTA1	229432562	229432562	chr1	3	229432556	229432880	Indispensable
LOVD	chr1:g.229432564C>T	ACTA1	229432564	229432564	chr1	3	229432556	229432880	Indispensable
LOVD	chr1:g.229432567C>T	ACTA1	229432567	229432567	chr1	3	229432556	229432880	Indispensable
LOVD	chr1:g.229432568C>T	ACTA1	229432568	229432568	chr1	3	229432556	229432880	Indispensable
LOVD	chr1:g.229432570G>T	ACTA1	229432570	229432570	chr1	3	229432556	229432880	Indispensable
LOVD	chr1:g.229432570_229432575dup	ACTA1	229432570	229432575	chr1	3	229432556	229432880	Indispensable
LOVD	chr1:g.229432574del	ACTA1	229432574	229432574	chr1	3	229432556	229432880	Indispensable
LOVD	chr1:g.229432575G>C	ACTA1	229432575	229432575	chr1	3	229432556	229432880	Indispensable
LOVD	chr1:g.229432580G>A	ACTA1	229432580	229432580	chr1	3	229432556	229432880	Indispensable
LOVD	chr1:g.229432585A>G	ACTA1	229432585	229432585	chr1	3	229432556	229432880	Indispensable
LOVD	chr1:g.229432588A>G	ACTA1	229432588	229432588	chr1	3	229432556	229432880	Indispensable
LOVD	chr1:g.229432591G>T	ACTA1	229432591	229432591	chr1	3	229432556	229432880	Indispensable
LOVD	chr1:g.229432592C>G	ACTA1	229432592	229432592	chr1	3	229432556	229432880	Indispensable
LOVD	chr1:g.229432593C>G	ACTA1	229432593	229432593	chr1	3	229432556	229432880	Indispensable
LOVD	chr1:g.229432596G>C	ACTA1	229432596	229432596	chr1	3	229432556	229432880	Indispensable
LOVD	chr1:g.229432597A>G	ACTA1	229432597	229432597	chr1	3	229432556	229432880	Indispensable
LOVD	chr1:g.229432603A>G	ACTA1	229432603	229432603	chr1	3	229432556	229432880	Indispensable
LOVD	chr1:g.229432608C>T	ACTA1	229432608	229432608	chr1	3	229432556	229432880	Indispensable
LOVD	chr1:g.229432610T>C	ACTA1	229432610	229432610	chr1	3	229432556	229432880	Indispensable
LOVD	chr1:g.229432617del	ACTA1	229432617	229432617	chr1	3	229432556	229432880	Indispensable
LOVD	chr1:g.229432645G>C	ACTA1	229432645	229432645	chr1	3	229432556	229432880	Indispensable
LOVD	chr1:g.229432650C>A	ACTA1	229432650	229432650	chr1	3	229432556	229432880	Indispensable
LOVD	chr1:g.229432657C>T	ACTA1	229432657	229432657	chr1	3	229432556	229432880	Indispensable
LOVD	chr1:g.229432660T>C	ACTA1	229432660	229432660	chr1	3	229432556	229432880	Indispensable
LOVD	chr1:g.229432660T>G	ACTA1	229432660	229432660	chr1	3	229432556	229432880	Indispensable
LOVD	chr1:g.229432663G>A	ACTA1	229432663	229432663	chr1	3	229432556	229432880	Indispensable
LOVD	chr1:g.229432664C>A	ACTA1	229432664	229432664	chr1	3	229432556	229432880	Indispensable
LOVD	chr1:g.229432664C>T	ACTA1	229432664	229432664	chr1	3	229432556	229432880	Indispensable
LOVD	chr1:g.229432667T>C	ACTA1	229432667	229432667	chr1	3	229432556	229432880	Indispensable
LOVD	chr1:g.229432672T>C	ACTA1	229432672	229432672	chr1	3	229432556	229432880	Indispensable
LOVD	chr1:g.229432683C>G	ACTA1	229432683	229432683	chr1	3	229432556	229432880	Indispensable
LOVD	chr1:g.229432714G>C	ACTA1	229432714	229432714	chr1	3	229432556	229432880	Indispensable
LOVD	chr1:g.229432723A>G	ACTA1	229432723	229432723	chr1	3	229432556	229432880	Indispensable
LOVD	chr1:g.229432727C>T	ACTA1	229432727	229432727	chr1	3	229432556	229432880	Indispensable
LOVD	chr1:g.229432728G>C	ACTA1	229432728	229432728	chr1	3	229432556	229432880	Indispensable
LOVD	chr1:g.229432728G>T	ACTA1	229432728	229432728	chr1	3	229432556	229432880	Indispensable
LOVD	chr1:g.229432735_229432737del	ACTA1	229432735	229432737	chr1	3	229432556	229432880	Indispensable
LOVD	chr1:g.229432757C>T	ACTA1	229432757	229432757	chr1	3	229432556	229432880	Indispensable
LOVD	chr1:g.229432771T>C	ACTA1	229432771	229432771	chr1	3	229432556	229432880	Indispensable
LOVD	chr1:g.229432775T>C	ACTA1	229432775	229432775	chr1	3	229432556	229432880	Indispensable
LOVD	chr1:g.229432780A>C	ACTA1	229432780	229432780	chr1	3	229432556	229432880	Indispensable
LOVD	chr1:g.229432781T>G	ACTA1	229432781	229432781	chr1	3	229432556	229432880	Indispensable
LOVD	chr1:g.229432783C>T	ACTA1	229432783	229432783	chr1	3	229432556	229432880	Indispensable
LOVD	chr1:g.229432786T>A	ACTA1	229432786	229432786	chr1	3	229432556	229432880	Indispensable
LOVD	chr1:g.229432786T>C	ACTA1	229432786	229432786	chr1	3	229432556	229432880	Indispensable
LOVD	chr1:g.229432787G>T	ACTA1	229432787	229432787	chr1	3	229432556	229432880	Indispensable
LOVD	chr1:g.229432787_229432788delinsAA	ACTA1	229432787	229432788	chr1	3	229432556	229432880	Indispensable
LOVD	chr1:g.229432790C>T	ACTA1	229432790	229432790	chr1	3	229432556	229432880	Indispensable
LOVD	chr1:g.229432793T>A	ACTA1	229432793	229432793	chr1	3	229432556	229432880	Indispensable
LOVD	chr1:g.229432793T>C	ACTA1	229432793	229432793	chr1	3	229432556	229432880	Indispensable
LOVD	chr1:g.229432795G>C	ACTA1	229432795	229432795	chr1	3	229432556	229432880	Indispensable
LOVD	chr1:g.229432801T>C	ACTA1	229432801	229432801	chr1	3	229432556	229432880	Indispensable
LOVD	chr1:g.229432807G>A	ACTA1	229432807	229432807	chr1	3	229432556	229432880	Indispensable
LOVD	chr1:g.229432807G>T	ACTA1	229432807	229432807	chr1	3	229432556	229432880	Indispensable
LOVD	chr1:g.229432813A>C	ACTA1	229432813	229432813	chr1	3	229432556	229432880	Indispensable
LOVD	chr1:g.229432813A>T	ACTA1	229432813	229432813	chr1	3	229432556	229432880	Indispensable
LOVD	chr1:g.229432835C>T	ACTA1	229432835	229432835	chr1	3	229432556	229432880	Indispensable
LOVD	chr1:g.229432838C>T	ACTA1	229432838	229432838	chr1	3	229432556	229432880	Indispensable
LOVD	chr1:g.229432841C>G	ACTA1	229432841	229432841	chr1	3	229432556	229432880	Indispensable
LOVD	chr1:g.229432862C>A	ACTA1	229432862	229432862	chr1	3	229432556	229432880	Indispensable
LOVD	chr1:g.229432865T>C	ACTA1	229432865	229432865	chr1	3	229432556	229432880	Indispensable
LOVD	chr1:g.229432867C>G	ACTA1	229432867	229432867	chr1	3	229432556	229432880	Indispensable
LOVD	chr1:g.229432867C>T	ACTA1	229432867	229432867	chr1	3	229432556	229432880	Indispensable
LOVD	chr1:g.229432868C>A	ACTA1	229432868	229432868	chr1	3	229432556	229432880	Indispensable
LOVD	chr1:g.229432868C>G	ACTA1	229432868	229432868	chr1	3	229432556	229432880	Indispensable
LOVD	chr1:g.229432868C>T	ACTA1	229432868	229432868	chr1	3	229432556	229432880	Indispensable
LOVD	chr1:g.229432873A>G	ACTA1	229432873	229432873	chr1	3	229432556	229432880	Indispensable
LOVD	chr1:g.229432877C>A	ACTA1	229432877	229432877	chr1	3	229432556	229432880	Indispensable
LOVD	chr1:g.229432879C>A	ACTA1	229432879	229432879	chr1	3	229432556	229432880	Indispensable
LOVD	chr1:g.229432988T>C	ACTA1	229432988	229432988	chr1	2	229432987	229433127	Indispensable
LOVD	chr1:g.229432992G>A	ACTA1	229432992	229432992	chr1	2	229432987	229433127	Indispensable
LOVD	chr1:g.229432994C>T	ACTA1	229432994	229432994	chr1	2	229432987	229433127	Indispensable
LOVD	chr1:g.229432995G>A	ACTA1	229432995	229432995	chr1	2	229432987	229433127	Indispensable
LOVD	chr1:g.229432997G>A	ACTA1	229432997	229432997	chr1	2	229432987	229433127	Indispensable
LOVD	chr1:g.229433003C>G	ACTA1	229433003	229433003	chr1	2	229432987	229433127	Indispensable
LOVD	chr1:g.229433004C>T	ACTA1	229433004	229433004	chr1	2	229432987	229433127	Indispensable
LOVD	chr1:g.229433006A>G	ACTA1	229433006	229433006	chr1	2	229432987	229433127	Indispensable
LOVD	chr1:g.229433007C>A	ACTA1	229433007	229433007	chr1	2	229432987	229433127	Indispensable
LOVD	chr1:g.229433007C>G	ACTA1	229433007	229433007	chr1	2	229432987	229433127	Indispensable
LOVD	chr1:g.229433027C>T	ACTA1	229433027	229433027	chr1	2	229432987	229433127	Indispensable
LOVD	chr1:g.229433037C>T	ACTA1	229433037	229433037	chr1	2	229432987	229433127	Indispensable
LOVD	chr1:g.229433056T>G	ACTA1	229433056	229433056	chr1	2	229432987	229433127	Indispensable
LOVD	chr1:g.229433067C>G	ACTA1	229433067	229433067	chr1	2	229432987	229433127	Indispensable
LOVD	chr1:g.229433072C>T	ACTA1	229433072	229433072	chr1	2	229432987	229433127	Indispensable
LOVD	chr1:g.229433079C>T	ACTA1	229433079	229433079	chr1	2	229432987	229433127	Indispensable
LOVD	chr1:g.229433100C>T	ACTA1	229433100	229433100	chr1	2	229432987	229433127	Indispensable
LOVD	chr1:g.229433109C>A	ACTA1	229433109	229433109	chr1	2	229432987	229433127	Indispensable
LOVD	chr1:g.231366425T>C	EGLN1	231366425	231366425	chr1	5	231363756	231366475	Indispensable
LOVD	chr1:g.231367593G>A	EGLN1	231367593	231367593	chr1	4	231367569	231367636	Indispensable
LOVD	chr1:g.231370581G>A	EGLN1	231370581	231370581	chr1	3	231370562	231370698	Indispensable
LOVD	chr1:g.231370589T>C	EGLN1	231370589	231370589	chr1	3	231370562	231370698	Indispensable
LOVD	chr1:g.231370598C>T	EGLN1	231370598	231370598	chr1	3	231370562	231370698	Indispensable
LOVD	chr1:g.231374041G>C	EGLN1	231374041	231374041	chr1	2	231373980	231374099	Indispensable
LOVD	chr1:g.231421017T>A	EGLN1	231421017	231421017	chr1	1	231420998	231422287	Indispensable
LOVD	chr1:g.231421024T>C	EGLN1	231421024	231421024	chr1	1	231420998	231422287	Indispensable
LOVD	chr1:g.231421049dup	EGLN1	231421049	231421049	chr1	1	231420998	231422287	Indispensable
LOVD	chr1:g.231421129C>G	EGLN1	231421129	231421129	chr1	1	231420998	231422287	Indispensable
LOVD	chr1:g.231421149G>C	EGLN1	231421149	231421149	chr1	1	231420998	231422287	Indispensable
LOVD	chr1:g.231421280G>C	EGLN1	231421280	231421280	chr1	1	231420998	231422287	Indispensable
LOVD	chr1:g.231421283del	EGLN1	231421283	231421283	chr1	1	231420998	231422287	Indispensable
LOVD	chr1:g.231421290G>T	EGLN1	231421290	231421290	chr1	1	231420998	231422287	Indispensable
LOVD	chr1:g.236747678A>G	ACTN2	236747678	236747678	chr1	13	236747667	236747775	Indispensable
LOVD	chr1:g.241497861C>T	FH	241497861	241497861	chr1	10	241497603	241497970	Indispensable
LOVD	chr1:g.241497862C>T	FH	241497862	241497862	chr1	10	241497603	241497970	Indispensable
LOVD	chr1:g.241497967T>C	FH	241497967	241497967	chr1	10	241497603	241497970	Indispensable
LOVD	chr1:g.241500534del	FH	241500534	241500534	chr1	9	241500437	241500590	Indispensable
LOVD	chr1:g.241500536del	FH	241500536	241500536	chr1	9	241500437	241500590	Indispensable
LOVD	chr1:g.241500553T>A	FH	241500553	241500553	chr1	9	241500437	241500590	Indispensable
LOVD	chr1:g.241500572A>G	FH	241500572	241500572	chr1	9	241500437	241500590	Indispensable
LOVD	chr1:g.241500590del	FH	241500590	241500590	chr1	9	241500437	241500590	Indispensable
LOVD	chr1:g.241502445del	FH	241502445	241502445	chr1	8	241502443	241502570	Indispensable
LOVD	chr1:g.241502469C>A	FH	241502469	241502469	chr1	8	241502443	241502570	Indispensable
LOVD	chr1:g.241502475G>A	FH	241502475	241502475	chr1	8	241502443	241502570	Indispensable
LOVD	chr1:g.241502490C>T	FH	241502490	241502490	chr1	8	241502443	241502570	Indispensable
LOVD	chr1:g.241502522T>C	FH	241502522	241502522	chr1	8	241502443	241502570	Indispensable
LOVD	chr1:g.241502535T>C	FH	241502535	241502535	chr1	8	241502443	241502570	Indispensable
LOVD	chr1:g.241502552T>G	FH	241502552	241502552	chr1	8	241502443	241502570	Indispensable
LOVD	chr1:g.241502561T>C	FH	241502561	241502561	chr1	8	241502443	241502570	Indispensable
LOVD	chr1:g.241506059A>C	FH	241506059	241506059	chr1	6	241506003	241506168	Indispensable
LOVD	chr1:g.241506062C>A	FH	241506062	241506062	chr1	6	241506003	241506168	Indispensable
LOVD	chr1:g.241506083C>T	FH	241506083	241506083	chr1	6	241506003	241506168	Indispensable
LOVD	chr1:g.241508626C>T	FH	241508626	241508626	chr1	5	241508603	241508785	Indispensable
LOVD	chr1:g.241508643C>A	FH	241508643	241508643	chr1	5	241508603	241508785	Indispensable
LOVD	chr1:g.241508643C>T	FH	241508643	241508643	chr1	5	241508603	241508785	Indispensable
LOVD	chr1:g.241508644G>A	FH	241508644	241508644	chr1	5	241508603	241508785	Indispensable
LOVD	chr1:g.241508647del	FH	241508647	241508647	chr1	5	241508603	241508785	Indispensable
LOVD	chr1:g.241508652T>C	FH	241508652	241508652	chr1	5	241508603	241508785	Indispensable
LOVD	chr1:g.241508671_241508672del	FH	241508671	241508672	chr1	5	241508603	241508785	Indispensable
LOVD	chr1:g.241508766G>A	FH	241508766	241508766	chr1	5	241508603	241508785	Indispensable
LOVD	chr1:g.241508778T>C	FH	241508778	241508778	chr1	5	241508603	241508785	Indispensable
LOVD	chr1:g.241508781G>A	FH	241508781	241508781	chr1	5	241508603	241508785	Indispensable
LOVD	chr1:g.247423853G>A	NLRP3	247423853	247423853	chr1	4	247423847	247425599	Indispensable
LOVD	chr1:g.247423892G>A	NLRP3	247423892	247423892	chr1	4	247423847	247425599	Indispensable
LOVD	chr1:g.247423952G>A	NLRP3	247423952	247423952	chr1	4	247423847	247425599	Indispensable
LOVD	chr1:g.247423958G>A	NLRP3	247423958	247423958	chr1	4	247423847	247425599	Indispensable
LOVD	chr1:g.247423964T>C	NLRP3	247423964	247423964	chr1	4	247423847	247425599	Indispensable
LOVD	chr1:g.247423966A>G	NLRP3	247423966	247423966	chr1	4	247423847	247425599	Indispensable
LOVD	chr1:g.247424123C>T	NLRP3	247424123	247424123	chr1	4	247423847	247425599	Indispensable
LOVD	chr1:g.247424226T>G	NLRP3	247424226	247424226	chr1	4	247423847	247425599	Indispensable
LOVD	chr1:g.247424227C>T	NLRP3	247424227	247424227	chr1	4	247423847	247425599	Indispensable
LOVD	chr1:g.247424234T>C	NLRP3	247424234	247424234	chr1	4	247423847	247425599	Indispensable
LOVD	chr1:g.247424234T>G	NLRP3	247424234	247424234	chr1	4	247423847	247425599	Indispensable
LOVD	chr1:g.247424239C>G	NLRP3	247424239	247424239	chr1	4	247423847	247425599	Indispensable
LOVD	chr1:g.247424239C>T	NLRP3	247424239	247424239	chr1	4	247423847	247425599	Indispensable
LOVD	chr1:g.247424240T>A	NLRP3	247424240	247424240	chr1	4	247423847	247425599	Indispensable
LOVD	chr1:g.247424240T>G	NLRP3	247424240	247424240	chr1	4	247423847	247425599	Indispensable
LOVD	chr1:g.247424344A>G	NLRP3	247424344	247424344	chr1	4	247423847	247425599	Indispensable
LOVD	chr1:g.247424351G>A	NLRP3	247424351	247424351	chr1	4	247423847	247425599	Indispensable
LOVD	chr1:g.247424355C>A	NLRP3	247424355	247424355	chr1	4	247423847	247425599	Indispensable
LOVD	chr1:g.247424356G>A	NLRP3	247424356	247424356	chr1	4	247423847	247425599	Indispensable
LOVD	chr1:g.247424356G>C	NLRP3	247424356	247424356	chr1	4	247423847	247425599	Indispensable
LOVD	chr1:g.247424357A>G	NLRP3	247424357	247424357	chr1	4	247423847	247425599	Indispensable
LOVD	chr1:g.247424359G>A	NLRP3	247424359	247424359	chr1	4	247423847	247425599	Indispensable
LOVD	chr1:g.247424363T>C	NLRP3	247424363	247424363	chr1	4	247423847	247425599	Indispensable
LOVD	chr1:g.247424365C>A	NLRP3	247424365	247424365	chr1	4	247423847	247425599	Indispensable
LOVD	chr1:g.247424368G>A	NLRP3	247424368	247424368	chr1	4	247423847	247425599	Indispensable
LOVD	chr1:g.247424369G>T	NLRP3	247424369	247424369	chr1	4	247423847	247425599	Indispensable
LOVD	chr1:g.247424375T>C	NLRP3	247424375	247424375	chr1	4	247423847	247425599	Indispensable
LOVD	chr1:g.247424380G>A	NLRP3	247424380	247424380	chr1	4	247423847	247425599	Indispensable
LOVD	chr1:g.247424384A>C	NLRP3	247424384	247424384	chr1	4	247423847	247425599	Indispensable
LOVD	chr1:g.247424386A>G	NLRP3	247424386	247424386	chr1	4	247423847	247425599	Indispensable
LOVD	chr1:g.247424393C>T	NLRP3	247424393	247424393	chr1	4	247423847	247425599	Indispensable
LOVD	chr1:g.247424426G>A	NLRP3	247424426	247424426	chr1	4	247423847	247425599	Indispensable
LOVD	chr1:g.247424442C>A	NLRP3	247424442	247424442	chr1	4	247423847	247425599	Indispensable
LOVD	chr1:g.247424449A>G	NLRP3	247424449	247424449	chr1	4	247423847	247425599	Indispensable
LOVD	chr1:g.247424492C>T	NLRP3	247424492	247424492	chr1	4	247423847	247425599	Indispensable
LOVD	chr1:g.247424500G>A	NLRP3	247424500	247424500	chr1	4	247423847	247425599	Indispensable
LOVD	chr1:g.247424500G>C	NLRP3	247424500	247424500	chr1	4	247423847	247425599	Indispensable
LOVD	chr1:g.247424504C>T	NLRP3	247424504	247424504	chr1	4	247423847	247425599	Indispensable
LOVD	chr1:g.247424507T>C	NLRP3	247424507	247424507	chr1	4	247423847	247425599	Indispensable
LOVD	chr1:g.247424511G>T	NLRP3	247424511	247424511	chr1	4	247423847	247425599	Indispensable
LOVD	chr1:g.247424514A>T	NLRP3	247424514	247424514	chr1	4	247423847	247425599	Indispensable
LOVD	chr1:g.247424522A>G	NLRP3	247424522	247424522	chr1	4	247423847	247425599	Indispensable
LOVD	chr1:g.247424524T>G	NLRP3	247424524	247424524	chr1	4	247423847	247425599	Indispensable
LOVD	chr1:g.247424554C>A	NLRP3	247424554	247424554	chr1	4	247423847	247425599	Indispensable
LOVD	chr1:g.247424570C>A	NLRP3	247424570	247424570	chr1	4	247423847	247425599	Indispensable
LOVD	chr1:g.247424572A>G	NLRP3	247424572	247424572	chr1	4	247423847	247425599	Indispensable
LOVD	chr1:g.247424662A>C	NLRP3	247424662	247424662	chr1	4	247423847	247425599	Indispensable
LOVD	chr1:g.247424665A>G	NLRP3	247424665	247424665	chr1	4	247423847	247425599	Indispensable
LOVD	chr1:g.247424667G>C	NLRP3	247424667	247424667	chr1	4	247423847	247425599	Indispensable
LOVD	chr1:g.247424747C>T	NLRP3	247424747	247424747	chr1	4	247423847	247425599	Indispensable
LOVD	chr1:g.247424752A>G	NLRP3	247424752	247424752	chr1	4	247423847	247425599	Indispensable
LOVD	chr1:g.247424755A>C	NLRP3	247424755	247424755	chr1	4	247423847	247425599	Indispensable
LOVD	chr1:g.247424755A>G	NLRP3	247424755	247424755	chr1	4	247423847	247425599	Indispensable
LOVD	chr1:g.247424756C>A	NLRP3	247424756	247424756	chr1	4	247423847	247425599	Indispensable
LOVD	chr1:g.247424756C>T	NLRP3	247424756	247424756	chr1	4	247423847	247425599	Indispensable
LOVD	chr1:g.247424761_247424763del	NLRP3	247424761	247424763	chr1	4	247423847	247425599	Indispensable
LOVD	chr1:g.247424764G>A	NLRP3	247424764	247424764	chr1	4	247423847	247425599	Indispensable
LOVD	chr1:g.247424764G>C	NLRP3	247424764	247424764	chr1	4	247423847	247425599	Indispensable
LOVD	chr1:g.247424765C>T	NLRP3	247424765	247424765	chr1	4	247423847	247425599	Indispensable
LOVD	chr1:g.247424770T>C	NLRP3	247424770	247424770	chr1	4	247423847	247425599	Indispensable
LOVD	chr1:g.247424778C>G	NLRP3	247424778	247424778	chr1	4	247423847	247425599	Indispensable
LOVD	chr1:g.247424880C>A	NLRP3	247424880	247424880	chr1	4	247423847	247425599	Indispensable
LOVD	chr1:g.247424887A>T	NLRP3	247424887	247424887	chr1	4	247423847	247425599	Indispensable
LOVD	chr1:g.247424912G>A	NLRP3	247424912	247424912	chr1	4	247423847	247425599	Indispensable
LOVD	chr1:g.247424933C>T	NLRP3	247424933	247424933	chr1	4	247423847	247425599	Indispensable
LOVD	chr1:g.247425017T>G	NLRP3	247425017	247425017	chr1	4	247423847	247425599	Indispensable
LOVD	chr1:g.247425018C>A	NLRP3	247425018	247425018	chr1	4	247423847	247425599	Indispensable
LOVD	chr1:g.247425018C>G	NLRP3	247425018	247425018	chr1	4	247423847	247425599	Indispensable
LOVD	chr1:g.247425022G>A	NLRP3	247425022	247425022	chr1	4	247423847	247425599	Indispensable
LOVD	chr1:g.247425074C>T	NLRP3	247425074	247425074	chr1	4	247423847	247425599	Indispensable
LOVD	chr1:g.247425109C>T	NLRP3	247425109	247425109	chr1	4	247423847	247425599	Indispensable
LOVD	chr1:g.247425118A>G	NLRP3	247425118	247425118	chr1	4	247423847	247425599	Indispensable
LOVD	chr1:g.247425136T>A	NLRP3	247425136	247425136	chr1	4	247423847	247425599	Indispensable
LOVD	chr1:g.247425145T>A	NLRP3	247425145	247425145	chr1	4	247423847	247425599	Indispensable
LOVD	chr1:g.247425147C>A	NLRP3	247425147	247425147	chr1	4	247423847	247425599	Indispensable
LOVD	chr1:g.247425148G>A	NLRP3	247425148	247425148	chr1	4	247423847	247425599	Indispensable
LOVD	chr1:g.247425153G>C	NLRP3	247425153	247425153	chr1	4	247423847	247425599	Indispensable
LOVD	chr1:g.247425154G>C	NLRP3	247425154	247425154	chr1	4	247423847	247425599	Indispensable
LOVD	chr1:g.247425155G>C	NLRP3	247425155	247425155	chr1	4	247423847	247425599	Indispensable
LOVD	chr1:g.247425158A>G	NLRP3	247425158	247425158	chr1	4	247423847	247425599	Indispensable
LOVD	chr1:g.247425158A>T	NLRP3	247425158	247425158	chr1	4	247423847	247425599	Indispensable
LOVD	chr1:g.247425162G>T	NLRP3	247425162	247425162	chr1	4	247423847	247425599	Indispensable
LOVD	chr1:g.247425163A>T	NLRP3	247425163	247425163	chr1	4	247423847	247425599	Indispensable
LOVD	chr1:g.247425164T>G	NLRP3	247425164	247425164	chr1	4	247423847	247425599	Indispensable
LOVD	chr1:g.247425167T>C	NLRP3	247425167	247425167	chr1	4	247423847	247425599	Indispensable
LOVD	chr1:g.247425209C>T	NLRP3	247425209	247425209	chr1	4	247423847	247425599	Indispensable
LOVD	chr1:g.247425232A>G	NLRP3	247425232	247425232	chr1	4	247423847	247425599	Indispensable
LOVD	chr1:g.247425248A>C	NLRP3	247425248	247425248	chr1	4	247423847	247425599	Indispensable
LOVD	chr1:g.247425329A>G	NLRP3	247425329	247425329	chr1	4	247423847	247425599	Indispensable
LOVD	chr1:g.247425345G>T	NLRP3	247425345	247425345	chr1	4	247423847	247425599	Indispensable
LOVD	chr1:g.247425385G>T	NLRP3	247425385	247425385	chr1	4	247423847	247425599	Indispensable
LOVD	chr1:g.247425425T>A	NLRP3	247425425	247425425	chr1	4	247423847	247425599	Indispensable
LOVD	chr1:g.247425434T>C	NLRP3	247425434	247425434	chr1	4	247423847	247425599	Indispensable
LOVD	chr1:g.247425509A>G	NLRP3	247425509	247425509	chr1	4	247423847	247425599	Indispensable
LOVD	chr1:g.247425511G>A	NLRP3	247425511	247425511	chr1	4	247423847	247425599	Indispensable
LOVD	chr1:g.247425517G>A	NLRP3	247425517	247425517	chr1	4	247423847	247425599	Indispensable
LOVD	chr1:g.247425551T>C	NLRP3	247425551	247425551	chr1	4	247423847	247425599	Indispensable
LOVD	chr1:g.247425578C>G	NLRP3	247425578	247425578	chr1	4	247423847	247425599	Indispensable
LOVD	chr10:g.8055690_8055691del	GATA3	8055690	8055691	chr10	2	8055287	8055896	Indispensable
LOVD	chr10:g.8055719C>T	GATA3	8055719	8055719	chr10	2	8055287	8055896	Indispensable
LOVD	chr10:g.8055763_8055764del	GATA3	8055763	8055764	chr10	2	8055287	8055896	Indispensable
LOVD	chr10:g.8063998A>G	GATA3	8063998	8063998	chr10	4	8063993	8064138	Indispensable
LOVD	chr10:g.8064029C>T	GATA3	8064029	8064029	chr10	4	8063993	8064138	Indispensable
LOVD	chr10:g.8064037T>A	GATA3	8064037	8064037	chr10	4	8063993	8064138	Indispensable
LOVD	chr10:g.8064038G>T	GATA3	8064038	8064038	chr10	4	8063993	8064138	Indispensable
LOVD	chr10:g.8064041G>C	GATA3	8064041	8064041	chr10	4	8063993	8064138	Indispensable
LOVD	chr10:g.8064043C>T	GATA3	8064043	8064043	chr10	4	8063993	8064138	Indispensable
LOVD	chr10:g.8064079G>A	GATA3	8064079	8064079	chr10	4	8063993	8064138	Indispensable
LOVD	chr10:g.8064097_8064100del	GATA3	8064097	8064100	chr10	4	8063993	8064138	Indispensable
LOVD	chr10:g.8064103C>A	GATA3	8064103	8064103	chr10	4	8063993	8064138	Indispensable
LOVD	chr10:g.8064115delinsAACCCT	GATA3	8064115	8064115	chr10	4	8063993	8064138	Indispensable
LOVD	chr10:g.8069495_8069506del	GATA3	8069495	8069506	chr10	5	8069473	8069598	Indispensable
LOVD	chr10:g.8069499del	GATA3	8069499	8069499	chr10	5	8069473	8069598	Indispensable
LOVD	chr10:g.8069500T>A	GATA3	8069500	8069500	chr10	5	8069473	8069598	Indispensable
LOVD	chr10:g.8069500T>C	GATA3	8069500	8069500	chr10	5	8069473	8069598	Indispensable
LOVD	chr10:g.8069501G>A	GATA3	8069501	8069501	chr10	5	8069473	8069598	Indispensable
LOVD	chr10:g.8069508C>A	GATA3	8069508	8069508	chr10	5	8069473	8069598	Indispensable
LOVD	chr10:g.8069510G>C	GATA3	8069510	8069510	chr10	5	8069473	8069598	Indispensable
LOVD	chr10:g.8069573G>A	GATA3	8069573	8069573	chr10	5	8069473	8069598	Indispensable
LOVD	chr10:g.8069591T>G	GATA3	8069591	8069591	chr10	5	8069473	8069598	Indispensable
LOVD	chr10:g.8073745A>T	GATA3	8073745	8073745	chr10	6	8073739	8075198	Indispensable
LOVD	chr10:g.8073747A>T	GATA3	8073747	8073747	chr10	6	8073739	8075198	Indispensable
LOVD	chr10:g.8073751del	GATA3	8073751	8073751	chr10	6	8073739	8075198	Indispensable
LOVD	chr10:g.8073751_8073752del	GATA3	8073751	8073752	chr10	6	8073739	8075198	Indispensable
LOVD	chr10:g.8073752del	GATA3	8073752	8073752	chr10	6	8073739	8075198	Indispensable
LOVD	chr10:g.8073787C>T	GATA3	8073787	8073787	chr10	6	8073739	8075198	Indispensable
LOVD	chr10:g.8073888_8073889del	GATA3	8073888	8073889	chr10	6	8073739	8075198	Indispensable
LOVD	chr10:g.8073909dup	GATA3	8073909	8073909	chr10	6	8073739	8075198	Indispensable
LOVD	chr10:g.17019833C>T	CUBN	17019833	17019833	chr10	28	17019833	17019983	Indispensable
LOVD	chr10:g.17019886G>C	CUBN	17019886	17019886	chr10	28	17019833	17019983	Indispensable
LOVD	chr10:g.17041051G>T	CUBN	17041051	17041051	chr10	27	17041033	17041220	Indispensable
LOVD	chr10:g.17041160G>A	CUBN	17041160	17041160	chr10	27	17041033	17041220	Indispensable
LOVD	chr10:g.17043907G>A	CUBN	17043907	17043907	chr10	26	17043827	17043983	Indispensable
LOVD	chr10:g.17045102A>C	CUBN	17045102	17045102	chr10	25	17045007	17045188	Indispensable
LOVD	chr10:g.17065551del	CUBN	17065551	17065551	chr10	22	17065508	17065638	Indispensable
LOVD	chr10:g.17065591G>C	CUBN	17065591	17065591	chr10	22	17065508	17065638	Indispensable
LOVD	chr10:g.17068123G>T	CUBN	17068123	17068123	chr10	21	17068064	17068280	Indispensable
LOVD	chr10:g.17068723G>T	CUBN	17068723	17068723	chr10	20	17068605	17068770	Indispensable
LOVD	chr10:g.17071437_17071438del	CUBN	17071437	17071438	chr10	19	17071426	17071604	Indispensable
LOVD	chr10:g.17071457C>T	CUBN	17071457	17071457	chr10	19	17071426	17071604	Indispensable
LOVD	chr10:g.17071522_17071540del	CUBN	17071522	17071540	chr10	19	17071426	17071604	Indispensable
LOVD	chr10:g.17071565G>A	CUBN	17071565	17071565	chr10	19	17071426	17071604	Indispensable
LOVD	chr10:g.17085756G>A	CUBN	17085756	17085756	chr10	16	17085597	17085759	Indispensable
LOVD	chr10:g.17085756G>C	CUBN	17085756	17085756	chr10	16	17085597	17085759	Indispensable
LOVD	chr10:g.17088246del	CUBN	17088246	17088246	chr10	15	17088164	17088345	Indispensable
LOVD	chr10:g.17088274del	CUBN	17088274	17088274	chr10	15	17088164	17088345	Indispensable
LOVD	chr10:g.17103125C>T	CUBN	17103125	17103125	chr10	13	17103125	17103237	Indispensable
LOVD	chr10:g.17103131del	CUBN	17103131	17103131	chr10	13	17103125	17103237	Indispensable
LOVD	chr10:g.17103219G>C	CUBN	17103219	17103219	chr10	13	17103125	17103237	Indispensable
LOVD	chr10:g.17115518A>T	CUBN	17115518	17115518	chr10	7	17115471	17115597	Indispensable
LOVD	chr10:g.17129123G>A	CUBN	17129123	17129123	chr10	2	17129121	17129250	Indispensable
LOVD	chr10:g.26016891C>A	MYO3A	26016891	26016891	chr10	7	26016820	26016896	Indispensable
LOVD	chr10:g.26120718G>T	MYO3A	26120718	26120718	chr10	18	26120676	26120802	Indispensable
LOVD	chr10:g.26168726T>G	MYO3A	26168726	26168726	chr10	28	26168712	26168874	Indispensable
LOVD	chr10:g.26168729T>G	MYO3A	26168729	26168729	chr10	28	26168712	26168874	Indispensable
LOVD	chr10:g.26174124C>A	MYO3A	26174124	26174124	chr10	30	26173663	26174557	Indispensable
LOVD	chr10:g.53857190_53857193del	PCDH15	53857190	53857193	chr10	28	53857175	53857263	Indispensable
LOVD	chr10:g.53940868dup	PCDH15	53940868	53940868	chr10	24	53940866	53940975	Indispensable
LOVD	chr10:g.53959733T>A	PCDH15	53959733	53959733	chr10	23	53959732	53959844	Indispensable
LOVD	chr10:g.54079370G>T	PCDH15	54079370	54079370	chr10	17	54079331	54079424	Indispensable
LOVD	chr10:g.54090031A>C	PCDH15	54090031	54090031	chr10	16	54089984	54090063	Indispensable
LOVD	chr10:g.54090041G>C	PCDH15	54090041	54090041	chr10	16	54089984	54090063	Indispensable
LOVD	chr10:g.54090054G>A	PCDH15	54090054	54090054	chr10	16	54089984	54090063	Indispensable
LOVD	chr10:g.54132926_54132927insTA	PCDH15	54132926	54132927	chr10	15	54132875	54133007	Indispensable
LOVD	chr10:g.54153147G>C	PCDH15	54153147	54153147	chr10	14	54153100	54153293	Indispensable
LOVD	chr10:g.54213948del	PCDH15	54213948	54213948	chr10	10	54213936	54214048	Indispensable
LOVD	chr10:g.54213971del	PCDH15	54213971	54213971	chr10	10	54213936	54214048	Indispensable
LOVD	chr10:g.54213998C>A	PCDH15	54213998	54213998	chr10	10	54213936	54214048	Indispensable
LOVD	chr10:g.54214028G>A	PCDH15	54214028	54214028	chr10	10	54213936	54214048	Indispensable
LOVD	chr10:g.54214035_54214038del	PCDH15	54214035	54214038	chr10	10	54213936	54214048	Indispensable
LOVD	chr10:g.54664250del	PCDH15	54664250	54664250	chr10	2	54664172	54664290	Indispensable
LOVD	chr10:g.54664256G>A	PCDH15	54664256	54664256	chr10	2	54664172	54664290	Indispensable
LOVD	chr10:g.71344255T>G	SLC29A3	71344255	71344255	chr10	3	71344209	71344291	Indispensable
LOVD	chr10:g.71351578C>T	SLC29A3	71351578	71351578	chr10	4	71351562	71351788	Indispensable
LOVD	chr10:g.71362120del	SLC29A3	71362120	71362120	chr10	6	71361954	71363385	Indispensable
LOVD	chr10:g.71362267C>T	SLC29A3	71362267	71362267	chr10	6	71361954	71363385	Indispensable
LOVD	chr10:g.71362268G>A	SLC29A3	71362268	71362268	chr10	6	71361954	71363385	Indispensable
LOVD	chr10:g.71362489G>A	SLC29A3	71362489	71362489	chr10	6	71361954	71363385	Indispensable
LOVD	chr10:g.71362510G>T	SLC29A3	71362510	71362510	chr10	6	71361954	71363385	Indispensable
LOVD	chr10:g.71362526C>G	SLC29A3	71362526	71362526	chr10	6	71361954	71363385	Indispensable
LOVD	chr10:g.71439896G>A	CDH23	71439896	71439896	chr10	2	71439827	71439898	Indispensable
LOVD	chr10:g.71510108C>T	CDH23	71510108	71510108	chr10	4	71510082	71510224	Indispensable
LOVD	chr10:g.71510129del	CDH23	71510129	71510129	chr10	4	71510082	71510224	Indispensable
LOVD	chr10:g.71510129dup	CDH23	71510129	71510129	chr10	4	71510082	71510224	Indispensable
LOVD	chr10:g.71510208del	CDH23	71510208	71510208	chr10	4	71510082	71510224	Indispensable
LOVD	chr10:g.71577958del	CDH23	71577958	71577958	chr10	9	71577914	71577992	Indispensable
LOVD	chr10:g.71615584del	CDH23	71615584	71615584	chr10	10	71615504	71615616	Indispensable
LOVD	chr10:g.71615605del	CDH23	71615605	71615605	chr10	10	71615504	71615616	Indispensable
LOVD	chr10:g.71675112G>C	CDH23	71675112	71675112	chr10	15	71675112	71675176	Indispensable
LOVD	chr10:g.71677686G>A	CDH23	71677686	71677686	chr10	16	71677456	71677693	Indispensable
LOVD	chr10:g.71687668dup	CDH23	71687668	71687668	chr10	19	71687647	71687719	Indispensable
LOVD	chr10:g.71694176C>T	CDH23	71694176	71694176	chr10	21	71694147	71694259	Indispensable
LOVD	chr10:g.71702049G>T	CDH23	71702049	71702049	chr10	23	71702022	71702211	Indispensable
LOVD	chr10:g.71702185del	CDH23	71702185	71702185	chr10	23	71702022	71702211	Indispensable
LOVD	chr10:g.71702190dup	CDH23	71702190	71702190	chr10	23	71702022	71702211	Indispensable
LOVD	chr10:g.71702591_71702594del	CDH23	71702591	71702594	chr10	24	71702549	71702694	Indispensable
LOVD	chr10:g.71712685C>T	CDH23	71712685	71712685	chr10	28	71712665	71712813	Indispensable
LOVD	chr10:g.71712811C>T	CDH23	71712811	71712811	chr10	28	71712665	71712813	Indispensable
LOVD	chr10:g.71724063G>T	CDH23	71724063	71724063	chr10	29	71724045	71724105	Indispensable
LOVD	chr10:g.71724103dup	CDH23	71724103	71724103	chr10	29	71724045	71724105	Indispensable
LOVD	chr10:g.71725422C>T	CDH23	71725422	71725422	chr10	30	71725372	71725520	Indispensable
LOVD	chr10:g.71725498G>A	CDH23	71725498	71725498	chr10	30	71725372	71725520	Indispensable
LOVD	chr10:g.71725508del	CDH23	71725508	71725508	chr10	30	71725372	71725520	Indispensable
LOVD	chr10:g.71730506C>G	CDH23	71730506	71730506	chr10	31	71730469	71730604	Indispensable
LOVD	chr10:g.71730544C>T	CDH23	71730544	71730544	chr10	31	71730469	71730604	Indispensable
LOVD	chr10:g.71730602_71730603del	CDH23	71730602	71730603	chr10	31	71730469	71730604	Indispensable
LOVD	chr10:g.71732092A>T	CDH23	71732092	71732092	chr10	32	71731987	71732375	Indispensable
LOVD	chr10:g.71732113_71732115del	CDH23	71732113	71732115	chr10	32	71731987	71732375	Indispensable
LOVD	chr10:g.71732151C>T	CDH23	71732151	71732151	chr10	32	71731987	71732375	Indispensable
LOVD	chr10:g.71732292G>A	CDH23	71732292	71732292	chr10	32	71731987	71732375	Indispensable
LOVD	chr10:g.71779316G>A	CDH23	71779316	71779316	chr10	41	71779267	71779447	Indispensable
LOVD	chr10:g.71779371G>A	CDH23	71779371	71779371	chr10	41	71779267	71779447	Indispensable
LOVD	chr10:g.71799277C>A	CDH23	71799277	71799277	chr10	51	71799111	71799280	Indispensable
LOVD	chr10:g.71802964A>G	CDH23	71802964	71802964	chr10	54	71802898	71803075	Indispensable
LOVD	chr10:g.71803075G>T	CDH23	71803075	71803075	chr10	54	71802898	71803075	Indispensable
LOVD	chr10:g.71803419_71803420del	CDH23	71803419	71803420	chr10	55	71803209	71803420	Indispensable
LOVD	chr10:g.71807306_71807307del	CDH23	71807306	71807307	chr10	58	71807277	71807406	Indispensable
LOVD	chr10:g.71807328G>A	CDH23	71807328	71807328	chr10	58	71807277	71807406	Indispensable
LOVD	chr10:g.71809900C>T	CDH23	71809900	71809900	chr10	61	71809820	71810076	Indispensable
LOVD	chr10:g.71809946T>A	CDH23	71809946	71809946	chr10	61	71809820	71810076	Indispensable
LOVD	chr10:g.71809963C>T	CDH23	71809963	71809963	chr10	61	71809820	71810076	Indispensable
LOVD	chr10:g.71809980dup	CDH23	71809980	71809980	chr10	61	71809820	71810076	Indispensable
LOVD	chr10:g.71810014G>T	CDH23	71810014	71810014	chr10	61	71809820	71810076	Indispensable
LOVD	chr10:g.71811366del	CDH23	71811366	71811366	chr10	63	71811315	71811435	Indispensable
LOVD	chr10:g.71811404del	CDH23	71811404	71811404	chr10	63	71811315	71811435	Indispensable
LOVD	chr10:g.71811412C>A	CDH23	71811412	71811412	chr10	63	71811315	71811435	Indispensable
LOVD	chr10:g.71811545_71811546del	CDH23	71811545	71811546	chr10	64	71811511	71811590	Indispensable
LOVD	chr10:g.71812588G>A	CDH23	71812588	71812588	chr10	67	71812480	71812609	Indispensable
LOVD	chr10:g.74843384dup	KAT6B	74843384	74843384	chr10	3	74842600	74843478	Indispensable
LOVD	chr10:g.75021282del	KAT6B	75021282	75021282	chr10	15	75021126	75021285	Indispensable
LOVD	chr10:g.75028505_75028520del	KAT6B	75028505	75028520	chr10	18	75028489	75032624	Indispensable
LOVD	chr10:g.75028593_75028596del	KAT6B	75028593	75028596	chr10	18	75028489	75032624	Indispensable
LOVD	chr10:g.75028597dup	KAT6B	75028597	75028597	chr10	18	75028489	75032624	Indispensable
LOVD	chr10:g.75028612_75028613del	KAT6B	75028612	75028613	chr10	18	75028489	75032624	Indispensable
LOVD	chr10:g.75028626G>T	KAT6B	75028626	75028626	chr10	18	75028489	75032624	Indispensable
LOVD	chr10:g.75028684_75028687del	KAT6B	75028684	75028687	chr10	18	75028489	75032624	Indispensable
LOVD	chr10:g.75028701A>T	KAT6B	75028701	75028701	chr10	18	75028489	75032624	Indispensable
LOVD	chr10:g.75028716G>T	KAT6B	75028716	75028716	chr10	18	75028489	75032624	Indispensable
LOVD	chr10:g.75028893G>T	KAT6B	75028893	75028893	chr10	18	75028489	75032624	Indispensable
LOVD	chr10:g.75029029_75029030del	KAT6B	75029029	75029030	chr10	18	75028489	75032624	Indispensable
LOVD	chr10:g.75029184_75029192delinsAAAAACCAAAA	KAT6B	75029184	75029192	chr10	18	75028489	75032624	Indispensable
LOVD	chr10:g.75029229dup	KAT6B	75029229	75029229	chr10	18	75028489	75032624	Indispensable
LOVD	chr10:g.75029735_75029745del	KAT6B	75029735	75029745	chr10	18	75028489	75032624	Indispensable
LOVD	chr10:g.75029854del	KAT6B	75029854	75029854	chr10	18	75028489	75032624	Indispensable
LOVD	chr10:g.75029888_75029895delinsCACA	KAT6B	75029888	75029895	chr10	18	75028489	75032624	Indispensable
LOVD	chr10:g.75030025_75030034dup	KAT6B	75030025	75030034	chr10	18	75028489	75032624	Indispensable
LOVD	chr10:g.75030194_75030197dup	KAT6B	75030194	75030197	chr10	18	75028489	75032624	Indispensable
LOVD	chr10:g.75030213C>T	KAT6B	75030213	75030213	chr10	18	75028489	75032624	Indispensable
LOVD	chr10:g.75030558A>T	KAT6B	75030558	75030558	chr10	18	75028489	75032624	Indispensable
LOVD	chr10:g.75030570C>T	KAT6B	75030570	75030570	chr10	18	75028489	75032624	Indispensable
LOVD	chr10:g.79557264C>A	SFTPA2	79557264	79557264	chr10	6	79555852	79557585	Indispensable
LOVD	chr10:g.79557265C>T	SFTPA2	79557265	79557265	chr10	6	79555852	79557585	Indispensable
LOVD	chr10:g.79557363A>G	SFTPA2	79557363	79557363	chr10	6	79555852	79557585	Indispensable
LOVD	chr10:g.79557445T>A	SFTPA2	79557445	79557445	chr10	6	79555852	79557585	Indispensable
LOVD	chr10:g.86875995_86876005del	BMPR1A	86875995	86876005	chr10	3	86875867	86876085	Indispensable
LOVD	chr10:g.86876019A>C	BMPR1A	86876019	86876019	chr10	3	86875867	86876085	Indispensable
LOVD	chr10:g.86876062_86876065del	BMPR1A	86876062	86876065	chr10	3	86875867	86876085	Indispensable
LOVD	chr10:g.86890064C>T	BMPR1A	86890064	86890064	chr10	4	86890062	86890224	Indispensable
LOVD	chr10:g.86890121_86890131del	BMPR1A	86890121	86890131	chr10	4	86890062	86890224	Indispensable
LOVD	chr10:g.86890125C>G	BMPR1A	86890125	86890125	chr10	4	86890062	86890224	Indispensable
LOVD	chr10:g.86890170del	BMPR1A	86890170	86890170	chr10	4	86890062	86890224	Indispensable
LOVD	chr10:g.86890212dup	BMPR1A	86890212	86890212	chr10	4	86890062	86890224	Indispensable
LOVD	chr10:g.86892134G>A	BMPR1A	86892134	86892134	chr10	5	86892127	86892229	Indispensable
LOVD	chr10:g.86892158G>T	BMPR1A	86892158	86892158	chr10	5	86892127	86892229	Indispensable
LOVD	chr10:g.86899809C>T	BMPR1A	86899809	86899809	chr10	6	86899794	86899890	Indispensable
LOVD	chr10:g.86899811dup	BMPR1A	86899811	86899811	chr10	6	86899794	86899890	Indispensable
LOVD	chr10:g.86899813del	BMPR1A	86899813	86899813	chr10	6	86899794	86899890	Indispensable
LOVD	chr10:g.86899815C>T	BMPR1A	86899815	86899815	chr10	6	86899794	86899890	Indispensable
LOVD	chr10:g.86899830T>C	BMPR1A	86899830	86899830	chr10	6	86899794	86899890	Indispensable
LOVD	chr10:g.86899848T>C	BMPR1A	86899848	86899848	chr10	6	86899794	86899890	Indispensable
LOVD	chr10:g.86899865dup	BMPR1A	86899865	86899865	chr10	6	86899794	86899890	Indispensable
LOVD	chr10:g.86899879_86899880del	BMPR1A	86899879	86899880	chr10	6	86899794	86899890	Indispensable
LOVD	chr10:g.86912276C>A	BMPR1A	86912276	86912276	chr10	8	86912240	86912384	Indispensable
LOVD	chr10:g.86912292C>T	BMPR1A	86912292	86912292	chr10	8	86912240	86912384	Indispensable
LOVD	chr10:g.86912374dup	BMPR1A	86912374	86912374	chr10	8	86912240	86912384	Indispensable
LOVD	chr10:g.86912383del	BMPR1A	86912383	86912383	chr10	8	86912240	86912384	Indispensable
LOVD	chr10:g.86917140C>T	BMPR1A	86917140	86917140	chr10	9	86917134	86917326	Indispensable
LOVD	chr10:g.86917155C>T	BMPR1A	86917155	86917155	chr10	9	86917134	86917326	Indispensable
LOVD	chr10:g.86917173C>T	BMPR1A	86917173	86917173	chr10	9	86917134	86917326	Indispensable
LOVD	chr10:g.86917193_86917194delinsAT	BMPR1A	86917193	86917194	chr10	9	86917134	86917326	Indispensable
LOVD	chr10:g.86917227A>T	BMPR1A	86917227	86917227	chr10	9	86917134	86917326	Indispensable
LOVD	chr10:g.86917242_86917263del	BMPR1A	86917242	86917263	chr10	9	86917134	86917326	Indispensable
LOVD	chr10:g.86917270G>A	BMPR1A	86917270	86917270	chr10	9	86917134	86917326	Indispensable
LOVD	chr10:g.86917275C>T	BMPR1A	86917275	86917275	chr10	9	86917134	86917326	Indispensable
LOVD	chr10:g.86917284_86917285del	BMPR1A	86917284	86917285	chr10	9	86917134	86917326	Indispensable
LOVD	chr10:g.86917322_86917326del	BMPR1A	86917322	86917326	chr10	9	86917134	86917326	Indispensable
LOVD	chr10:g.86917322_86917328del	BMPR1A	86917322	86917328	chr10	9	86917134	86917326	Indispensable
LOVD	chr10:g.86919191del	BMPR1A	86919191	86919191	chr10	10	86919172	86919469	Indispensable
LOVD	chr10:g.86919223_86919224insAATT	BMPR1A	86919223	86919224	chr10	10	86919172	86919469	Indispensable
LOVD	chr10:g.86919264del	BMPR1A	86919264	86919264	chr10	10	86919172	86919469	Indispensable
LOVD	chr10:g.86919313C>G	BMPR1A	86919313	86919313	chr10	10	86919172	86919469	Indispensable
LOVD	chr10:g.86919316C>A	BMPR1A	86919316	86919316	chr10	10	86919172	86919469	Indispensable
LOVD	chr10:g.86919360C>T	BMPR1A	86919360	86919360	chr10	10	86919172	86919469	Indispensable
LOVD	chr10:g.86919364del	BMPR1A	86919364	86919364	chr10	10	86919172	86919469	Indispensable
LOVD	chr10:g.86919364delinsCA	BMPR1A	86919364	86919364	chr10	10	86919172	86919469	Indispensable
LOVD	chr10:g.86919367del	BMPR1A	86919367	86919367	chr10	10	86919172	86919469	Indispensable
LOVD	chr10:g.86919382_86919384del	BMPR1A	86919382	86919384	chr10	10	86919172	86919469	Indispensable
LOVD	chr10:g.86919384C>T	BMPR1A	86919384	86919384	chr10	10	86919172	86919469	Indispensable
LOVD	chr10:g.86919430G>A	BMPR1A	86919430	86919430	chr10	10	86919172	86919469	Indispensable
LOVD	chr10:g.86921582C>T	BMPR1A	86921582	86921582	chr10	11	86921520	86921695	Indispensable
LOVD	chr10:g.86921628C>A	BMPR1A	86921628	86921628	chr10	11	86921520	86921695	Indispensable
LOVD	chr10:g.86921681G>A	BMPR1A	86921681	86921681	chr10	11	86921520	86921695	Indispensable
LOVD	chr10:g.86923380del	BMPR1A	86923380	86923380	chr10	12	86923376	86923506	Indispensable
LOVD	chr10:g.86923442T>C	BMPR1A	86923442	86923442	chr10	12	86923376	86923506	Indispensable
LOVD	chr10:g.86923600C>T	BMPR1A	86923600	86923600	chr10	13	86923594	86927969	Indispensable
LOVD	chr10:g.86923610del	BMPR1A	86923610	86923610	chr10	13	86923594	86927969	Indispensable
LOVD	chr10:g.87931053G>T	PTEN	87931053	87931053	chr10	4	87931046	87931089	Indispensable
LOVD	chr10:g.87933061_87933063delinsCC	PTEN	87933061	87933063	chr10	5	87933013	87933251	Indispensable
LOVD	chr10:g.92593377T>C	KIF11	92593377	92593377	chr10	1	92593130	92593452	Indispensable
LOVD	chr10:g.92606326C>T	KIF11	92606326	92606326	chr10	2	92606265	92606397	Indispensable
LOVD	chr10:g.92606344C>T	KIF11	92606344	92606344	chr10	2	92606265	92606397	Indispensable
LOVD	chr10:g.92606653A>T	KIF11	92606653	92606653	chr10	3	92606619	92606716	Indispensable
LOVD	chr10:g.92609068A>T	KIF11	92609068	92609068	chr10	5	92609020	92609205	Indispensable
LOVD	chr10:g.92609441del	KIF11	92609441	92609441	chr10	6	92609385	92609509	Indispensable
LOVD	chr10:g.92609472A>G	KIF11	92609472	92609472	chr10	6	92609385	92609509	Indispensable
LOVD	chr10:g.92613071C>T	KIF11	92613071	92613071	chr10	7	92613040	92613130	Indispensable
LOVD	chr10:g.92613430_92613431del	KIF11	92613430	92613431	chr10	8	92613377	92613619	Indispensable
LOVD	chr10:g.92613617G>A	KIF11	92613617	92613617	chr10	8	92613377	92613619	Indispensable
LOVD	chr10:g.92616820_92616821dup	KIF11	92616820	92616821	chr10	9	92616737	92616832	Indispensable
LOVD	chr10:g.92621390_92621391del	KIF11	92621390	92621391	chr10	10	92621385	92621473	Indispensable
LOVD	chr10:g.92621415C>T	KIF11	92621415	92621415	chr10	10	92621385	92621473	Indispensable
LOVD	chr10:g.92628842C>T	KIF11	92628842	92628842	chr10	11	92628808	92628895	Indispensable
LOVD	chr10:g.92639805_92639809del	KIF11	92639805	92639809	chr10	17	92639794	92639900	Indispensable
LOVD	chr10:g.92639877_92639880dup	KIF11	92639877	92639880	chr10	17	92639794	92639900	Indispensable
LOVD	chr10:g.92645395_92645396del	KIF11	92645395	92645396	chr10	18	92645363	92645642	Indispensable
LOVD	chr10:g.92645397del	KIF11	92645397	92645397	chr10	18	92645363	92645642	Indispensable
LOVD	chr10:g.92645497_92645498del	KIF11	92645497	92645498	chr10	18	92645363	92645642	Indispensable
LOVD	chr10:g.92645602_92645605del	KIF11	92645602	92645605	chr10	18	92645363	92645642	Indispensable
LOVD	chr10:g.92645607A>C	KIF11	92645607	92645607	chr10	18	92645363	92645642	Indispensable
LOVD	chr10:g.92648351T>C	KIF11	92648351	92648351	chr10	19	92648212	92648434	Indispensable
LOVD	chr10:g.92648387dup	KIF11	92648387	92648387	chr10	19	92648212	92648434	Indispensable
LOVD	chr10:g.92649846_92649847dup	KIF11	92649846	92649847	chr10	20	92649835	92649986	Indispensable
LOVD	chr10:g.92649927C>T	KIF11	92649927	92649927	chr10	20	92649835	92649986	Indispensable
LOVD	chr10:g.92649986G>A	KIF11	92649986	92649986	chr10	20	92649835	92649986	Indispensable
LOVD	chr10:g.94981224C>T	CYP2C9	94981224	94981224	chr10	7	94981183	94981370	Indispensable
LOVD	chr10:g.94981301C>G	CYP2C9	94981301	94981301	chr10	7	94981183	94981370	Indispensable
LOVD	chr10:g.100065365T>C	CPN1	100065365	100065365	chr10	4	100065188	100065370	Indispensable
LOVD	chr10:g.100069757C>T	CPN1	100069757	100069757	chr10	3	100069714	100069869	Indispensable
LOVD	chr10:g.100081453dup	CPN1	100081453	100081453	chr10	1	100081403	100081869	Indispensable
LOVD	chr10:g.100746265A>G	PAX2	100746265	100746265	chr10	1	100745582	100746303	Indispensable
LOVD	chr10:g.100749760_100749766dup	PAX2	100749760	100749766	chr10	2	100749746	100749914	Indispensable
LOVD	chr10:g.100749761del	PAX2	100749761	100749761	chr10	2	100749746	100749914	Indispensable
LOVD	chr10:g.100749770del	PAX2	100749770	100749770	chr10	2	100749746	100749914	Indispensable
LOVD	chr10:g.100749771del	PAX2	100749771	100749771	chr10	2	100749746	100749914	Indispensable
LOVD	chr10:g.100749773G>A	PAX2	100749773	100749773	chr10	2	100749746	100749914	Indispensable
LOVD	chr10:g.100749777_100749778dup	PAX2	100749777	100749778	chr10	2	100749746	100749914	Indispensable
LOVD	chr10:g.100749778del	PAX2	100749778	100749778	chr10	2	100749746	100749914	Indispensable
LOVD	chr10:g.100749778dup	PAX2	100749778	100749778	chr10	2	100749746	100749914	Indispensable
LOVD	chr10:g.100749794_100749799del	PAX2	100749794	100749799	chr10	2	100749746	100749914	Indispensable
LOVD	chr10:g.100749800T>G	PAX2	100749800	100749800	chr10	2	100749746	100749914	Indispensable
LOVD	chr10:g.100749817_100749822del	PAX2	100749817	100749822	chr10	2	100749746	100749914	Indispensable
LOVD	chr10:g.100749821_100749822del	PAX2	100749821	100749822	chr10	2	100749746	100749914	Indispensable
LOVD	chr10:g.100749831_100749852del	PAX2	100749831	100749852	chr10	2	100749746	100749914	Indispensable
LOVD	chr10:g.100749841_100749850del	PAX2	100749841	100749850	chr10	2	100749746	100749914	Indispensable
LOVD	chr10:g.100749857G>A	PAX2	100749857	100749857	chr10	2	100749746	100749914	Indispensable
LOVD	chr10:g.100749869G>A	PAX2	100749869	100749869	chr10	2	100749746	100749914	Indispensable
LOVD	chr10:g.100749884G>A	PAX2	100749884	100749884	chr10	2	100749746	100749914	Indispensable
LOVD	chr10:g.100749884G>T	PAX2	100749884	100749884	chr10	2	100749746	100749914	Indispensable
LOVD	chr10:g.100749885C>A	PAX2	100749885	100749885	chr10	2	100749746	100749914	Indispensable
LOVD	chr10:g.100749886_100749900del	PAX2	100749886	100749900	chr10	2	100749746	100749914	Indispensable
LOVD	chr10:g.100749889G>A	PAX2	100749889	100749889	chr10	2	100749746	100749914	Indispensable
LOVD	chr10:g.100749908T>C	PAX2	100749908	100749908	chr10	2	100749746	100749914	Indispensable
LOVD	chr10:g.100749913A>G	PAX2	100749913	100749913	chr10	2	100749746	100749914	Indispensable
LOVD	chr10:g.100749914G>A	PAX2	100749914	100749914	chr10	2	100749746	100749914	Indispensable
LOVD	chr10:g.100749914G>C	PAX2	100749914	100749914	chr10	2	100749746	100749914	Indispensable
LOVD	chr10:g.100779506G>A	PAX2	100779506	100779506	chr10	4	100779498	100779583	Indispensable
LOVD	chr10:g.100779533del	PAX2	100779533	100779533	chr10	4	100779498	100779583	Indispensable
LOVD	chr10:g.100779535del	PAX2	100779535	100779535	chr10	4	100779498	100779583	Indispensable
LOVD	chr10:g.100806445C>G	PAX2	100806445	100806445	chr10	6	100806430	100806605	Indispensable
LOVD	chr10:g.100806496T>A	PAX2	100806496	100806496	chr10	6	100806430	100806605	Indispensable
LOVD	chr10:g.100806498C>T	PAX2	100806498	100806498	chr10	6	100806430	100806605	Indispensable
LOVD	chr10:g.100806516C>T	PAX2	100806516	100806516	chr10	6	100806430	100806605	Indispensable
LOVD	chr10:g.100806519C>T	PAX2	100806519	100806519	chr10	6	100806430	100806605	Indispensable
LOVD	chr10:g.100806579del	PAX2	100806579	100806579	chr10	6	100806430	100806605	Indispensable
LOVD	chr10:g.100809132C>T	PAX2	100809132	100809132	chr10	7	100809110	100809236	Indispensable
LOVD	chr10:g.100809135T>C	PAX2	100809135	100809135	chr10	7	100809110	100809236	Indispensable
LOVD	chr10:g.100809140C>T	PAX2	100809140	100809140	chr10	7	100809110	100809236	Indispensable
LOVD	chr10:g.100809142delinsGC	PAX2	100809142	100809142	chr10	7	100809110	100809236	Indispensable
LOVD	chr10:g.100809160del	PAX2	100809160	100809160	chr10	7	100809110	100809236	Indispensable
LOVD	chr10:g.101008763G>A	PDZD7	101008763	101008763	chr10	17	101007679	101008850	Indispensable
LOVD	chr10:g.101015737G>A	PDZD7	101015737	101015737	chr10	11	101015636	101015811	Indispensable
LOVD	chr10:g.101015809G>A	PDZD7	101015809	101015809	chr10	11	101015636	101015811	Indispensable
LOVD	chr10:g.101030060dup	PDZD7	101030060	101030060	chr10	2	101029994	101030384	Indispensable
LOVD	chr10:g.123037839C>T	ACADSB	123037839	123037839	chr10	3	123037747	123037847	Indispensable
LOVD	chr10:g.123053091G>A	ACADSB	123053091	123053091	chr10	10	123053061	123053160	Indispensable
LOVD	chr10:g.123053097A>G	ACADSB	123053097	123053097	chr10	10	123053061	123053160	Indispensable
LOVD	chr10:g.123053160G>A	ACADSB	123053160	123053160	chr10	10	123053061	123053160	Indispensable
LOVD	chr10:g.124397951C>A	OAT	124397951	124397951	chr10	10	124397303	124398102	Indispensable
LOVD	chr10:g.124397955A>T	OAT	124397955	124397955	chr10	10	124397303	124398102	Indispensable
LOVD	chr10:g.124397986G>A	OAT	124397986	124397986	chr10	10	124397303	124398102	Indispensable
LOVD	chr10:g.124398012G>A	OAT	124398012	124398012	chr10	10	124397303	124398102	Indispensable
LOVD	chr10:g.124398057A>G	OAT	124398057	124398057	chr10	10	124397303	124398102	Indispensable
LOVD	chr10:g.124398061C>A	OAT	124398061	124398061	chr10	10	124397303	124398102	Indispensable
LOVD	chr10:g.124398070G>A	OAT	124398070	124398070	chr10	10	124397303	124398102	Indispensable
LOVD	chr10:g.124398076G>A	OAT	124398076	124398076	chr10	10	124397303	124398102	Indispensable
LOVD	chr10:g.124398081C>T	OAT	124398081	124398081	chr10	10	124397303	124398102	Indispensable
LOVD	chr10:g.124398082A>G	OAT	124398082	124398082	chr10	10	124397303	124398102	Indispensable
LOVD	chr10:g.124398090C>T	OAT	124398090	124398090	chr10	10	124397303	124398102	Indispensable
LOVD	chr10:g.124400875C>G	OAT	124400875	124400875	chr10	9	124400840	124400984	Indispensable
LOVD	chr10:g.124400881C>T	OAT	124400881	124400881	chr10	9	124400840	124400984	Indispensable
LOVD	chr10:g.124400941C>T	OAT	124400941	124400941	chr10	9	124400840	124400984	Indispensable
LOVD	chr10:g.124400971del	OAT	124400971	124400971	chr10	9	124400840	124400984	Indispensable
LOVD	chr10:g.124405457A>T	OAT	124405457	124405457	chr10	5	124405436	124405563	Indispensable
LOVD	chr10:g.124405488G>T	OAT	124405488	124405488	chr10	5	124405436	124405563	Indispensable
LOVD	chr10:g.124405501C>A	OAT	124405501	124405501	chr10	5	124405436	124405563	Indispensable
LOVD	chr10:g.124405534C>T	OAT	124405534	124405534	chr10	5	124405436	124405563	Indispensable
LOVD	chr10:g.124405534_124405536del	OAT	124405534	124405536	chr10	5	124405436	124405563	Indispensable
LOVD	chr10:g.124405542G>A	OAT	124405542	124405542	chr10	5	124405436	124405563	Indispensable
LOVD	chr10:g.124405545C>G	OAT	124405545	124405545	chr10	5	124405436	124405563	Indispensable
LOVD	chr10:g.124405548_124405552del	OAT	124405548	124405552	chr10	5	124405436	124405563	Indispensable
LOVD	chr10:g.124405551C>T	OAT	124405551	124405551	chr10	5	124405436	124405563	Indispensable
LOVD	chr10:g.124408580_124408594del	OAT	124408580	124408594	chr10	4	124408542	124408637	Indispensable
LOVD	chr10:g.124408601C>A	OAT	124408601	124408601	chr10	4	124408542	124408637	Indispensable
LOVD	chr10:g.124408635_124408643del	OAT	124408635	124408643	chr10	4	124408542	124408637	Indispensable
LOVD	chr10:g.124408637C>T	OAT	124408637	124408637	chr10	4	124408542	124408637	Indispensable
LOVD	chr10:g.124412009A>G	OAT	124412009	124412009	chr10	2	124411973	124412200	Indispensable
LOVD	chr10:g.124412010G>T	OAT	124412010	124412010	chr10	2	124411973	124412200	Indispensable
LOVD	chr10:g.124412013del	OAT	124412013	124412013	chr10	2	124411973	124412200	Indispensable
LOVD	chr10:g.124412020C>T	OAT	124412020	124412020	chr10	2	124411973	124412200	Indispensable
LOVD	chr10:g.124412169C>T	OAT	124412169	124412169	chr10	2	124411973	124412200	Indispensable
LOVD	chr11:g.686979A>C	DEAF1	686979	686979	chr11	5	686858	686997	Indispensable
LOVD	chr11:g.2445099A>G	KCNQ1	2445099	2445099	chr11	1	2445008	2445484	Indispensable
LOVD	chr11:g.2445099A>T	KCNQ1	2445099	2445099	chr11	1	2445008	2445484	Indispensable
LOVD	chr11:g.2445100T>C	KCNQ1	2445100	2445100	chr11	1	2445008	2445484	Indispensable
LOVD	chr11:g.2445103C>T	KCNQ1	2445103	2445103	chr11	1	2445008	2445484	Indispensable
LOVD	chr11:g.2445117C>T	KCNQ1	2445117	2445117	chr11	1	2445008	2445484	Indispensable
LOVD	chr11:g.2445135A>T	KCNQ1	2445135	2445135	chr11	1	2445008	2445484	Indispensable
LOVD	chr11:g.2445138C>T	KCNQ1	2445138	2445138	chr11	1	2445008	2445484	Indispensable
LOVD	chr11:g.2445205dup	KCNQ1	2445205	2445205	chr11	1	2445008	2445484	Indispensable
LOVD	chr11:g.2445234G>A	KCNQ1	2445234	2445234	chr11	1	2445008	2445484	Indispensable
LOVD	chr11:g.2445249dup	KCNQ1	2445249	2445249	chr11	1	2445008	2445484	Indispensable
LOVD	chr11:g.2445250A>G	KCNQ1	2445250	2445250	chr11	1	2445008	2445484	Indispensable
LOVD	chr11:g.2445251C>G	KCNQ1	2445251	2445251	chr11	1	2445008	2445484	Indispensable
LOVD	chr11:g.2445268G>T	KCNQ1	2445268	2445268	chr11	1	2445008	2445484	Indispensable
LOVD	chr11:g.2445270G>C	KCNQ1	2445270	2445270	chr11	1	2445008	2445484	Indispensable
LOVD	chr11:g.2445274del	KCNQ1	2445274	2445274	chr11	1	2445008	2445484	Indispensable
LOVD	chr11:g.2445295C>T	KCNQ1	2445295	2445295	chr11	1	2445008	2445484	Indispensable
LOVD	chr11:g.2445309_2445317del	KCNQ1	2445309	2445317	chr11	1	2445008	2445484	Indispensable
LOVD	chr11:g.2445315C>A	KCNQ1	2445315	2445315	chr11	1	2445008	2445484	Indispensable
LOVD	chr11:g.2445385C>G	KCNQ1	2445385	2445385	chr11	1	2445008	2445484	Indispensable
LOVD	chr11:g.2445394C>G	KCNQ1	2445394	2445394	chr11	1	2445008	2445484	Indispensable
LOVD	chr11:g.2445408_2445427dup	KCNQ1	2445408	2445427	chr11	1	2445008	2445484	Indispensable
LOVD	chr11:g.2445412A>T	KCNQ1	2445412	2445412	chr11	1	2445008	2445484	Indispensable
LOVD	chr11:g.2445417C>T	KCNQ1	2445417	2445417	chr11	1	2445008	2445484	Indispensable
LOVD	chr11:g.2445419G>T	KCNQ1	2445419	2445419	chr11	1	2445008	2445484	Indispensable
LOVD	chr11:g.2445430A>G	KCNQ1	2445430	2445430	chr11	1	2445008	2445484	Indispensable
LOVD	chr11:g.2445439T>C	KCNQ1	2445439	2445439	chr11	1	2445008	2445484	Indispensable
LOVD	chr11:g.2445441G>A	KCNQ1	2445441	2445441	chr11	1	2445008	2445484	Indispensable
LOVD	chr11:g.2445442A>G	KCNQ1	2445442	2445442	chr11	1	2445008	2445484	Indispensable
LOVD	chr11:g.2445448C>T	KCNQ1	2445448	2445448	chr11	1	2445008	2445484	Indispensable
LOVD	chr11:g.2445461dup	KCNQ1	2445461	2445461	chr11	1	2445008	2445484	Indispensable
LOVD	chr11:g.2445462dup	KCNQ1	2445462	2445462	chr11	1	2445008	2445484	Indispensable
LOVD	chr11:g.2445463G>A	KCNQ1	2445463	2445463	chr11	1	2445008	2445484	Indispensable
LOVD	chr11:g.2445471T>G	KCNQ1	2445471	2445471	chr11	1	2445008	2445484	Indispensable
LOVD	chr11:g.2445475A>T	KCNQ1	2445475	2445475	chr11	1	2445008	2445484	Indispensable
LOVD	chr11:g.2445479C>A	KCNQ1	2445479	2445479	chr11	1	2445008	2445484	Indispensable
LOVD	chr11:g.2527935A>C	KCNQ1	2527935	2527935	chr11	2	2527928	2528018	Indispensable
LOVD	chr11:g.2527938G>A	KCNQ1	2527938	2527938	chr11	2	2527928	2528018	Indispensable
LOVD	chr11:g.2527942T>C	KCNQ1	2527942	2527942	chr11	2	2527928	2528018	Indispensable
LOVD	chr11:g.2527944del	KCNQ1	2527944	2527944	chr11	2	2527928	2528018	Indispensable
LOVD	chr11:g.2527948G>T	KCNQ1	2527948	2527948	chr11	2	2527928	2528018	Indispensable
LOVD	chr11:g.2527950C>T	KCNQ1	2527950	2527950	chr11	2	2527928	2528018	Indispensable
LOVD	chr11:g.2527959A>G	KCNQ1	2527959	2527959	chr11	2	2527928	2528018	Indispensable
LOVD	chr11:g.2527962G>A	KCNQ1	2527962	2527962	chr11	2	2527928	2528018	Indispensable
LOVD	chr11:g.2527966del	KCNQ1	2527966	2527966	chr11	2	2527928	2528018	Indispensable
LOVD	chr11:g.2527971A>G	KCNQ1	2527971	2527971	chr11	2	2527928	2528018	Indispensable
LOVD	chr11:g.2527977G>A	KCNQ1	2527977	2527977	chr11	2	2527928	2528018	Indispensable
LOVD	chr11:g.2527981A>G	KCNQ1	2527981	2527981	chr11	2	2527928	2528018	Indispensable
LOVD	chr11:g.2527985T>G	KCNQ1	2527985	2527985	chr11	2	2527928	2528018	Indispensable
LOVD	chr11:g.2527990C>G	KCNQ1	2527990	2527990	chr11	2	2527928	2528018	Indispensable
LOVD	chr11:g.2527992_2527993del	KCNQ1	2527992	2527993	chr11	2	2527928	2528018	Indispensable
LOVD	chr11:g.2527999C>T	KCNQ1	2527999	2527999	chr11	2	2527928	2528018	Indispensable
LOVD	chr11:g.2528011T>G	KCNQ1	2528011	2528011	chr11	2	2527928	2528018	Indispensable
LOVD	chr11:g.2570628G>A	KCNQ1	2570628	2570628	chr11	3	2570628	2570754	Indispensable
LOVD	chr11:g.2570629A>T	KCNQ1	2570629	2570629	chr11	3	2570628	2570754	Indispensable
LOVD	chr11:g.2570634G>A	KCNQ1	2570634	2570634	chr11	3	2570628	2570754	Indispensable
LOVD	chr11:g.2570638del	KCNQ1	2570638	2570638	chr11	3	2570628	2570754	Indispensable
LOVD	chr11:g.2570643G>A	KCNQ1	2570643	2570643	chr11	3	2570628	2570754	Indispensable
LOVD	chr11:g.2570649_2570651del	KCNQ1	2570649	2570651	chr11	3	2570628	2570754	Indispensable
LOVD	chr11:g.2570652G>A	KCNQ1	2570652	2570652	chr11	3	2570628	2570754	Indispensable
LOVD	chr11:g.2570652G>C	KCNQ1	2570652	2570652	chr11	3	2570628	2570754	Indispensable
LOVD	chr11:g.2570654del	KCNQ1	2570654	2570654	chr11	3	2570628	2570754	Indispensable
LOVD	chr11:g.2570656C>G	KCNQ1	2570656	2570656	chr11	3	2570628	2570754	Indispensable
LOVD	chr11:g.2570659A>G	KCNQ1	2570659	2570659	chr11	3	2570628	2570754	Indispensable
LOVD	chr11:g.2570663C>G	KCNQ1	2570663	2570663	chr11	3	2570628	2570754	Indispensable
LOVD	chr11:g.2570664G>A	KCNQ1	2570664	2570664	chr11	3	2570628	2570754	Indispensable
LOVD	chr11:g.2570668T>A	KCNQ1	2570668	2570668	chr11	3	2570628	2570754	Indispensable
LOVD	chr11:g.2570670C>T	KCNQ1	2570670	2570670	chr11	3	2570628	2570754	Indispensable
LOVD	chr11:g.2570671G>A	KCNQ1	2570671	2570671	chr11	3	2570628	2570754	Indispensable
LOVD	chr11:g.2570671G>C	KCNQ1	2570671	2570671	chr11	3	2570628	2570754	Indispensable
LOVD	chr11:g.2570671G>T	KCNQ1	2570671	2570671	chr11	3	2570628	2570754	Indispensable
LOVD	chr11:g.2570674_2570684del	KCNQ1	2570674	2570684	chr11	3	2570628	2570754	Indispensable
LOVD	chr11:g.2570674_2570684dup	KCNQ1	2570674	2570684	chr11	3	2570628	2570754	Indispensable
LOVD	chr11:g.2570678G>A	KCNQ1	2570678	2570678	chr11	3	2570628	2570754	Indispensable
LOVD	chr11:g.2570682G>A	KCNQ1	2570682	2570682	chr11	3	2570628	2570754	Indispensable
LOVD	chr11:g.2570682G>C	KCNQ1	2570682	2570682	chr11	3	2570628	2570754	Indispensable
LOVD	chr11:g.2570683delinsGG	KCNQ1	2570683	2570683	chr11	3	2570628	2570754	Indispensable
LOVD	chr11:g.2570685G>A	KCNQ1	2570685	2570685	chr11	3	2570628	2570754	Indispensable
LOVD	chr11:g.2570698A>G	KCNQ1	2570698	2570698	chr11	3	2570628	2570754	Indispensable
LOVD	chr11:g.2570698A>T	KCNQ1	2570698	2570698	chr11	3	2570628	2570754	Indispensable
LOVD	chr11:g.2570700T>C	KCNQ1	2570700	2570700	chr11	3	2570628	2570754	Indispensable
LOVD	chr11:g.2570700T>G	KCNQ1	2570700	2570700	chr11	3	2570628	2570754	Indispensable
LOVD	chr11:g.2570701A>C	KCNQ1	2570701	2570701	chr11	3	2570628	2570754	Indispensable
LOVD	chr11:g.2570701dup	KCNQ1	2570701	2570701	chr11	3	2570628	2570754	Indispensable
LOVD	chr11:g.2570706G>A	KCNQ1	2570706	2570706	chr11	3	2570628	2570754	Indispensable
LOVD	chr11:g.2570706G>C	KCNQ1	2570706	2570706	chr11	3	2570628	2570754	Indispensable
LOVD	chr11:g.2570707G>T	KCNQ1	2570707	2570707	chr11	3	2570628	2570754	Indispensable
LOVD	chr11:g.2570710T>C	KCNQ1	2570710	2570710	chr11	3	2570628	2570754	Indispensable
LOVD	chr11:g.2570712del	KCNQ1	2570712	2570712	chr11	3	2570628	2570754	Indispensable
LOVD	chr11:g.2570715G>A	KCNQ1	2570715	2570715	chr11	3	2570628	2570754	Indispensable
LOVD	chr11:g.2570715G>C	KCNQ1	2570715	2570715	chr11	3	2570628	2570754	Indispensable
LOVD	chr11:g.2570716G>A	KCNQ1	2570716	2570716	chr11	3	2570628	2570754	Indispensable
LOVD	chr11:g.2570717del	KCNQ1	2570717	2570717	chr11	3	2570628	2570754	Indispensable
LOVD	chr11:g.2570717dup	KCNQ1	2570717	2570717	chr11	3	2570628	2570754	Indispensable
LOVD	chr11:g.2570718C>T	KCNQ1	2570718	2570718	chr11	3	2570628	2570754	Indispensable
LOVD	chr11:g.2570719G>A	KCNQ1	2570719	2570719	chr11	3	2570628	2570754	Indispensable
LOVD	chr11:g.2570719G>T	KCNQ1	2570719	2570719	chr11	3	2570628	2570754	Indispensable
LOVD	chr11:g.2570719_2570732del	KCNQ1	2570719	2570732	chr11	3	2570628	2570754	Indispensable
LOVD	chr11:g.2570722T>C	KCNQ1	2570722	2570722	chr11	3	2570628	2570754	Indispensable
LOVD	chr11:g.2570723_2570727del	KCNQ1	2570723	2570727	chr11	3	2570628	2570754	Indispensable
LOVD	chr11:g.2570724C>T	KCNQ1	2570724	2570724	chr11	3	2570628	2570754	Indispensable
LOVD	chr11:g.2570725G>A	KCNQ1	2570725	2570725	chr11	3	2570628	2570754	Indispensable
LOVD	chr11:g.2570725G>C	KCNQ1	2570725	2570725	chr11	3	2570628	2570754	Indispensable
LOVD	chr11:g.2570727T>C	KCNQ1	2570727	2570727	chr11	3	2570628	2570754	Indispensable
LOVD	chr11:g.2570730G>C	KCNQ1	2570730	2570730	chr11	3	2570628	2570754	Indispensable
LOVD	chr11:g.2570733C>T	KCNQ1	2570733	2570733	chr11	3	2570628	2570754	Indispensable
LOVD	chr11:g.2570734G>A	KCNQ1	2570734	2570734	chr11	3	2570628	2570754	Indispensable
LOVD	chr11:g.2570735del	KCNQ1	2570735	2570735	chr11	3	2570628	2570754	Indispensable
LOVD	chr11:g.2570737A>C	KCNQ1	2570737	2570737	chr11	3	2570628	2570754	Indispensable
LOVD	chr11:g.2570739C>T	KCNQ1	2570739	2570739	chr11	3	2570628	2570754	Indispensable
LOVD	chr11:g.2570740C>T	KCNQ1	2570740	2570740	chr11	3	2570628	2570754	Indispensable
LOVD	chr11:g.2570742A>G	KCNQ1	2570742	2570742	chr11	3	2570628	2570754	Indispensable
LOVD	chr11:g.2570745T>G	KCNQ1	2570745	2570745	chr11	3	2570628	2570754	Indispensable
LOVD	chr11:g.2570751_2570753dup	KCNQ1	2570751	2570753	chr11	3	2570628	2570754	Indispensable
LOVD	chr11:g.2570753_2570763del	KCNQ1	2570753	2570763	chr11	3	2570628	2570754	Indispensable
LOVD	chr11:g.2570754G>A	KCNQ1	2570754	2570754	chr11	3	2570628	2570754	Indispensable
LOVD	chr11:g.2570754G>C	KCNQ1	2570754	2570754	chr11	3	2570628	2570754	Indispensable
LOVD	chr11:g.2571325A>G	KCNQ1	2571325	2571325	chr11	4	2571325	2571403	Indispensable
LOVD	chr11:g.2571325_2571332delinsGA	KCNQ1	2571325	2571332	chr11	4	2571325	2571403	Indispensable
LOVD	chr11:g.2571328T>C	KCNQ1	2571328	2571328	chr11	4	2571325	2571403	Indispensable
LOVD	chr11:g.2571330A>T	KCNQ1	2571330	2571330	chr11	4	2571325	2571403	Indispensable
LOVD	chr11:g.2571332C>G	KCNQ1	2571332	2571332	chr11	4	2571325	2571403	Indispensable
LOVD	chr11:g.2571333G>A	KCNQ1	2571333	2571333	chr11	4	2571325	2571403	Indispensable
LOVD	chr11:g.2571339_2571356del	KCNQ1	2571339	2571356	chr11	4	2571325	2571403	Indispensable
LOVD	chr11:g.2571345T>C	KCNQ1	2571345	2571345	chr11	4	2571325	2571403	Indispensable
LOVD	chr11:g.2571346C>T	KCNQ1	2571346	2571346	chr11	4	2571325	2571403	Indispensable
LOVD	chr11:g.2571362C>A	KCNQ1	2571362	2571362	chr11	4	2571325	2571403	Indispensable
LOVD	chr11:g.2571363G>A	KCNQ1	2571363	2571363	chr11	4	2571325	2571403	Indispensable
LOVD	chr11:g.2571367del	KCNQ1	2571367	2571367	chr11	4	2571325	2571403	Indispensable
LOVD	chr11:g.2571372A>G	KCNQ1	2571372	2571372	chr11	4	2571325	2571403	Indispensable
LOVD	chr11:g.2571383_2571384dup	KCNQ1	2571383	2571384	chr11	4	2571325	2571403	Indispensable
LOVD	chr11:g.2571391C>T	KCNQ1	2571391	2571391	chr11	4	2571325	2571403	Indispensable
LOVD	chr11:g.2571394C>T	KCNQ1	2571394	2571394	chr11	4	2571325	2571403	Indispensable
LOVD	chr11:g.2571397C>T	KCNQ1	2571397	2571397	chr11	4	2571325	2571403	Indispensable
LOVD	chr11:g.2571399A>C	KCNQ1	2571399	2571399	chr11	4	2571325	2571403	Indispensable
LOVD	chr11:g.2572015G>A	KCNQ1	2572015	2572015	chr11	5	2572013	2572109	Indispensable
LOVD	chr11:g.2572020C>T	KCNQ1	2572020	2572020	chr11	5	2572013	2572109	Indispensable
LOVD	chr11:g.2572021G>A	KCNQ1	2572021	2572021	chr11	5	2572013	2572109	Indispensable
LOVD	chr11:g.2572030A>C	KCNQ1	2572030	2572030	chr11	5	2572013	2572109	Indispensable
LOVD	chr11:g.2572033T>A	KCNQ1	2572033	2572033	chr11	5	2572013	2572109	Indispensable
LOVD	chr11:g.2572036T>C	KCNQ1	2572036	2572036	chr11	5	2572013	2572109	Indispensable
LOVD	chr11:g.2572036T>G	KCNQ1	2572036	2572036	chr11	5	2572013	2572109	Indispensable
LOVD	chr11:g.2572045T>C	KCNQ1	2572045	2572045	chr11	5	2572013	2572109	Indispensable
LOVD	chr11:g.2572050G>T	KCNQ1	2572050	2572050	chr11	5	2572013	2572109	Indispensable
LOVD	chr11:g.2572051T>G	KCNQ1	2572051	2572051	chr11	5	2572013	2572109	Indispensable
LOVD	chr11:g.2572053G>A	KCNQ1	2572053	2572053	chr11	5	2572013	2572109	Indispensable
LOVD	chr11:g.2572053G>T	KCNQ1	2572053	2572053	chr11	5	2572013	2572109	Indispensable
LOVD	chr11:g.2572056C>A	KCNQ1	2572056	2572056	chr11	5	2572013	2572109	Indispensable
LOVD	chr11:g.2572056C>T	KCNQ1	2572056	2572056	chr11	5	2572013	2572109	Indispensable
LOVD	chr11:g.2572056del	KCNQ1	2572056	2572056	chr11	5	2572013	2572109	Indispensable
LOVD	chr11:g.2572057G>A	KCNQ1	2572057	2572057	chr11	5	2572013	2572109	Indispensable
LOVD	chr11:g.2572057G>C	KCNQ1	2572057	2572057	chr11	5	2572013	2572109	Indispensable
LOVD	chr11:g.2572063G>T	KCNQ1	2572063	2572063	chr11	5	2572013	2572109	Indispensable
LOVD	chr11:g.2572071T>C	KCNQ1	2572071	2572071	chr11	5	2572013	2572109	Indispensable
LOVD	chr11:g.2572072_2572073delinsTC	KCNQ1	2572072	2572073	chr11	5	2572013	2572109	Indispensable
LOVD	chr11:g.2572073G>C	KCNQ1	2572073	2572073	chr11	5	2572013	2572109	Indispensable
LOVD	chr11:g.2572078T>A	KCNQ1	2572078	2572078	chr11	5	2572013	2572109	Indispensable
LOVD	chr11:g.2572078T>C	KCNQ1	2572078	2572078	chr11	5	2572013	2572109	Indispensable
LOVD	chr11:g.2572081T>C	KCNQ1	2572081	2572081	chr11	5	2572013	2572109	Indispensable
LOVD	chr11:g.2572084G>A	KCNQ1	2572084	2572084	chr11	5	2572013	2572109	Indispensable
LOVD	chr11:g.2572086T>C	KCNQ1	2572086	2572086	chr11	5	2572013	2572109	Indispensable
LOVD	chr11:g.2572087C>T	KCNQ1	2572087	2572087	chr11	5	2572013	2572109	Indispensable
LOVD	chr11:g.2572089G>A	KCNQ1	2572089	2572089	chr11	5	2572013	2572109	Indispensable
LOVD	chr11:g.2572089G>C	KCNQ1	2572089	2572089	chr11	5	2572013	2572109	Indispensable
LOVD	chr11:g.2572089G>T	KCNQ1	2572089	2572089	chr11	5	2572013	2572109	Indispensable
LOVD	chr11:g.2572089_2572097del	KCNQ1	2572089	2572097	chr11	5	2572013	2572109	Indispensable
LOVD	chr11:g.2572100_2572104dup	KCNQ1	2572100	2572104	chr11	5	2572013	2572109	Indispensable
LOVD	chr11:g.2572101C>A	KCNQ1	2572101	2572101	chr11	5	2572013	2572109	Indispensable
LOVD	chr11:g.2572102A>C	KCNQ1	2572102	2572102	chr11	5	2572013	2572109	Indispensable
LOVD	chr11:g.2572102A>G	KCNQ1	2572102	2572102	chr11	5	2572013	2572109	Indispensable
LOVD	chr11:g.2572104C>T	KCNQ1	2572104	2572104	chr11	5	2572013	2572109	Indispensable
LOVD	chr11:g.2572105G>A	KCNQ1	2572105	2572105	chr11	5	2572013	2572109	Indispensable
LOVD	chr11:g.2572105G>T	KCNQ1	2572105	2572105	chr11	5	2572013	2572109	Indispensable
LOVD	chr11:g.2572846G>A	KCNQ1	2572846	2572846	chr11	6	2572846	2572986	Indispensable
LOVD	chr11:g.2572846G>C	KCNQ1	2572846	2572846	chr11	6	2572846	2572986	Indispensable
LOVD	chr11:g.2572846G>T	KCNQ1	2572846	2572846	chr11	6	2572846	2572986	Indispensable
LOVD	chr11:g.2572847A>T	KCNQ1	2572847	2572847	chr11	6	2572846	2572986	Indispensable
LOVD	chr11:g.2572848G>C	KCNQ1	2572848	2572848	chr11	6	2572846	2572986	Indispensable
LOVD	chr11:g.2572849C>G	KCNQ1	2572849	2572849	chr11	6	2572846	2572986	Indispensable
LOVD	chr11:g.2572859C>T	KCNQ1	2572859	2572859	chr11	6	2572846	2572986	Indispensable
LOVD	chr11:g.2572861del	KCNQ1	2572861	2572861	chr11	6	2572846	2572986	Indispensable
LOVD	chr11:g.2572862T>C	KCNQ1	2572862	2572862	chr11	6	2572846	2572986	Indispensable
LOVD	chr11:g.2572868T>G	KCNQ1	2572868	2572868	chr11	6	2572846	2572986	Indispensable
LOVD	chr11:g.2572870G>A	KCNQ1	2572870	2572870	chr11	6	2572846	2572986	Indispensable
LOVD	chr11:g.2572870G>C	KCNQ1	2572870	2572870	chr11	6	2572846	2572986	Indispensable
LOVD	chr11:g.2572870_2572884del	KCNQ1	2572870	2572884	chr11	6	2572846	2572986	Indispensable
LOVD	chr11:g.2572871G>A	KCNQ1	2572871	2572871	chr11	6	2572846	2572986	Indispensable
LOVD	chr11:g.2572871G>T	KCNQ1	2572871	2572871	chr11	6	2572846	2572986	Indispensable
LOVD	chr11:g.2572880G>A	KCNQ1	2572880	2572880	chr11	6	2572846	2572986	Indispensable
LOVD	chr11:g.2572880G>T	KCNQ1	2572880	2572880	chr11	6	2572846	2572986	Indispensable
LOVD	chr11:g.2572882C>T	KCNQ1	2572882	2572882	chr11	6	2572846	2572986	Indispensable
LOVD	chr11:g.2572883T>G	KCNQ1	2572883	2572883	chr11	6	2572846	2572986	Indispensable
LOVD	chr11:g.2572885A>G	KCNQ1	2572885	2572885	chr11	6	2572846	2572986	Indispensable
LOVD	chr11:g.2572885_2572895del	KCNQ1	2572885	2572895	chr11	6	2572846	2572986	Indispensable
LOVD	chr11:g.2572889T>C	KCNQ1	2572889	2572889	chr11	6	2572846	2572986	Indispensable
LOVD	chr11:g.2572889_2572891del	KCNQ1	2572889	2572891	chr11	6	2572846	2572986	Indispensable
LOVD	chr11:g.2572891del	KCNQ1	2572891	2572891	chr11	6	2572846	2572986	Indispensable
LOVD	chr11:g.2572892C>T	KCNQ1	2572892	2572892	chr11	6	2572846	2572986	Indispensable
LOVD	chr11:g.2572893_2572895del	KCNQ1	2572893	2572895	chr11	6	2572846	2572986	Indispensable
LOVD	chr11:g.2572894T>C	KCNQ1	2572894	2572894	chr11	6	2572846	2572986	Indispensable
LOVD	chr11:g.2572895C>G	KCNQ1	2572895	2572895	chr11	6	2572846	2572986	Indispensable
LOVD	chr11:g.2572895C>T	KCNQ1	2572895	2572895	chr11	6	2572846	2572986	Indispensable
LOVD	chr11:g.2572895_2572897del	KCNQ1	2572895	2572897	chr11	6	2572846	2572986	Indispensable
LOVD	chr11:g.2572897T>C	KCNQ1	2572897	2572897	chr11	6	2572846	2572986	Indispensable
LOVD	chr11:g.2572904T>A	KCNQ1	2572904	2572904	chr11	6	2572846	2572986	Indispensable
LOVD	chr11:g.2572907A>G	KCNQ1	2572907	2572907	chr11	6	2572846	2572986	Indispensable
LOVD	chr11:g.2572910T>C	KCNQ1	2572910	2572910	chr11	6	2572846	2572986	Indispensable
LOVD	chr11:g.2572912G>A	KCNQ1	2572912	2572912	chr11	6	2572846	2572986	Indispensable
LOVD	chr11:g.2572913C>G	KCNQ1	2572913	2572913	chr11	6	2572846	2572986	Indispensable
LOVD	chr11:g.2572915G>A	KCNQ1	2572915	2572915	chr11	6	2572846	2572986	Indispensable
LOVD	chr11:g.2572924G>A	KCNQ1	2572924	2572924	chr11	6	2572846	2572986	Indispensable
LOVD	chr11:g.2572925C>A	KCNQ1	2572925	2572925	chr11	6	2572846	2572986	Indispensable
LOVD	chr11:g.2572927_2572945del	KCNQ1	2572927	2572945	chr11	6	2572846	2572986	Indispensable
LOVD	chr11:g.2572933G>A	KCNQ1	2572933	2572933	chr11	6	2572846	2572986	Indispensable
LOVD	chr11:g.2572940G>A	KCNQ1	2572940	2572940	chr11	6	2572846	2572986	Indispensable
LOVD	chr11:g.2572942C>T	KCNQ1	2572942	2572942	chr11	6	2572846	2572986	Indispensable
LOVD	chr11:g.2572952T>C	KCNQ1	2572952	2572952	chr11	6	2572846	2572986	Indispensable
LOVD	chr11:g.2572963G>A	KCNQ1	2572963	2572963	chr11	6	2572846	2572986	Indispensable
LOVD	chr11:g.2572969G>A	KCNQ1	2572969	2572969	chr11	6	2572846	2572986	Indispensable
LOVD	chr11:g.2572970C>A	KCNQ1	2572970	2572970	chr11	6	2572846	2572986	Indispensable
LOVD	chr11:g.2572970C>T	KCNQ1	2572970	2572970	chr11	6	2572846	2572986	Indispensable
LOVD	chr11:g.2572973T>C	KCNQ1	2572973	2572973	chr11	6	2572846	2572986	Indispensable
LOVD	chr11:g.2572975T>C	KCNQ1	2572975	2572975	chr11	6	2572846	2572986	Indispensable
LOVD	chr11:g.2572978T>C	KCNQ1	2572978	2572978	chr11	6	2572846	2572986	Indispensable
LOVD	chr11:g.2572979G>A	KCNQ1	2572979	2572979	chr11	6	2572846	2572986	Indispensable
LOVD	chr11:g.2572979G>C	KCNQ1	2572979	2572979	chr11	6	2572846	2572986	Indispensable
LOVD	chr11:g.2572979G>T	KCNQ1	2572979	2572979	chr11	6	2572846	2572986	Indispensable
LOVD	chr11:g.2572981G>A	KCNQ1	2572981	2572981	chr11	6	2572846	2572986	Indispensable
LOVD	chr11:g.2572981G>C	KCNQ1	2572981	2572981	chr11	6	2572846	2572986	Indispensable
LOVD	chr11:g.2572982G>T	KCNQ1	2572982	2572982	chr11	6	2572846	2572986	Indispensable
LOVD	chr11:g.2572984G>C	KCNQ1	2572984	2572984	chr11	6	2572846	2572986	Indispensable
LOVD	chr11:g.2572984_2572995del	KCNQ1	2572984	2572995	chr11	6	2572846	2572986	Indispensable
LOVD	chr11:g.2572986G>A	KCNQ1	2572986	2572986	chr11	6	2572846	2572986	Indispensable
LOVD	chr11:g.2572986_2572988del	KCNQ1	2572986	2572988	chr11	6	2572846	2572986	Indispensable
LOVD	chr11:g.2583436T>A	KCNQ1	2583436	2583436	chr11	7	2583435	2583545	Indispensable
LOVD	chr11:g.2583438A>T	KCNQ1	2583438	2583438	chr11	7	2583435	2583545	Indispensable
LOVD	chr11:g.2583439C>G	KCNQ1	2583439	2583439	chr11	7	2583435	2583545	Indispensable
LOVD	chr11:g.2583439C>T	KCNQ1	2583439	2583439	chr11	7	2583435	2583545	Indispensable
LOVD	chr11:g.2583441G>A	KCNQ1	2583441	2583441	chr11	7	2583435	2583545	Indispensable
LOVD	chr11:g.2583442T>A	KCNQ1	2583442	2583442	chr11	7	2583435	2583545	Indispensable
LOVD	chr11:g.2583444A>G	KCNQ1	2583444	2583444	chr11	7	2583435	2583545	Indispensable
LOVD	chr11:g.2583445C>T	KCNQ1	2583445	2583445	chr11	7	2583435	2583545	Indispensable
LOVD	chr11:g.2583448C>T	KCNQ1	2583448	2583448	chr11	7	2583435	2583545	Indispensable
LOVD	chr11:g.2583451_2583452delinsAA	KCNQ1	2583451	2583452	chr11	7	2583435	2583545	Indispensable
LOVD	chr11:g.2583452C>G	KCNQ1	2583452	2583452	chr11	7	2583435	2583545	Indispensable
LOVD	chr11:g.2583453G>A	KCNQ1	2583453	2583453	chr11	7	2583435	2583545	Indispensable
LOVD	chr11:g.2583453G>C	KCNQ1	2583453	2583453	chr11	7	2583435	2583545	Indispensable
LOVD	chr11:g.2583453G>T	KCNQ1	2583453	2583453	chr11	7	2583435	2583545	Indispensable
LOVD	chr11:g.2583454G>A	KCNQ1	2583454	2583454	chr11	7	2583435	2583545	Indispensable
LOVD	chr11:g.2583454G>C	KCNQ1	2583454	2583454	chr11	7	2583435	2583545	Indispensable
LOVD	chr11:g.2583456T>A	KCNQ1	2583456	2583456	chr11	7	2583435	2583545	Indispensable
LOVD	chr11:g.2583456T>C	KCNQ1	2583456	2583456	chr11	7	2583435	2583545	Indispensable
LOVD	chr11:g.2583457A>C	KCNQ1	2583457	2583457	chr11	7	2583435	2583545	Indispensable
LOVD	chr11:g.2583457A>G	KCNQ1	2583457	2583457	chr11	7	2583435	2583545	Indispensable
LOVD	chr11:g.2583457A>T	KCNQ1	2583457	2583457	chr11	7	2583435	2583545	Indispensable
LOVD	chr11:g.2583459G>A	KCNQ1	2583459	2583459	chr11	7	2583435	2583545	Indispensable
LOVD	chr11:g.2583459G>C	KCNQ1	2583459	2583459	chr11	7	2583435	2583545	Indispensable
LOVD	chr11:g.2583459G>T	KCNQ1	2583459	2583459	chr11	7	2583435	2583545	Indispensable
LOVD	chr11:g.2583460G>A	KCNQ1	2583460	2583460	chr11	7	2583435	2583545	Indispensable
LOVD	chr11:g.2583460G>T	KCNQ1	2583460	2583460	chr11	7	2583435	2583545	Indispensable
LOVD	chr11:g.2583462G>A	KCNQ1	2583462	2583462	chr11	7	2583435	2583545	Indispensable
LOVD	chr11:g.2583462G>T	KCNQ1	2583462	2583462	chr11	7	2583435	2583545	Indispensable
LOVD	chr11:g.2583463A>G	KCNQ1	2583463	2583463	chr11	7	2583435	2583545	Indispensable
LOVD	chr11:g.2583466A>C	KCNQ1	2583466	2583466	chr11	7	2583435	2583545	Indispensable
LOVD	chr11:g.2583467G>C	KCNQ1	2583467	2583467	chr11	7	2583435	2583545	Indispensable
LOVD	chr11:g.2583471C>G	KCNQ1	2583471	2583471	chr11	7	2583435	2583545	Indispensable
LOVD	chr11:g.2583471C>T	KCNQ1	2583471	2583471	chr11	7	2583435	2583545	Indispensable
LOVD	chr11:g.2583472C>A	KCNQ1	2583472	2583472	chr11	7	2583435	2583545	Indispensable
LOVD	chr11:g.2583474C>T	KCNQ1	2583474	2583474	chr11	7	2583435	2583545	Indispensable
LOVD	chr11:g.2583475A>C	KCNQ1	2583475	2583475	chr11	7	2583435	2583545	Indispensable
LOVD	chr11:g.2583477A>G	KCNQ1	2583477	2583477	chr11	7	2583435	2583545	Indispensable
LOVD	chr11:g.2583478C>A	KCNQ1	2583478	2583478	chr11	7	2583435	2583545	Indispensable
LOVD	chr11:g.2583478C>G	KCNQ1	2583478	2583478	chr11	7	2583435	2583545	Indispensable
LOVD	chr11:g.2583478C>T	KCNQ1	2583478	2583478	chr11	7	2583435	2583545	Indispensable
LOVD	chr11:g.2583482G>A	KCNQ1	2583482	2583482	chr11	7	2583435	2583545	Indispensable
LOVD	chr11:g.2583486G>A	KCNQ1	2583486	2583486	chr11	7	2583435	2583545	Indispensable
LOVD	chr11:g.2583486G>C	KCNQ1	2583486	2583486	chr11	7	2583435	2583545	Indispensable
LOVD	chr11:g.2583486G>T	KCNQ1	2583486	2583486	chr11	7	2583435	2583545	Indispensable
LOVD	chr11:g.2583487G>A	KCNQ1	2583487	2583487	chr11	7	2583435	2583545	Indispensable
LOVD	chr11:g.2583495_2583503del	KCNQ1	2583495	2583503	chr11	7	2583435	2583545	Indispensable
LOVD	chr11:g.2583506C>A	KCNQ1	2583506	2583506	chr11	7	2583435	2583545	Indispensable
LOVD	chr11:g.2583511_2583512del	KCNQ1	2583511	2583512	chr11	7	2583435	2583545	Indispensable
LOVD	chr11:g.2583517_2583518del	KCNQ1	2583517	2583518	chr11	7	2583435	2583545	Indispensable
LOVD	chr11:g.2583521del	KCNQ1	2583521	2583521	chr11	7	2583435	2583545	Indispensable
LOVD	chr11:g.2583522A>T	KCNQ1	2583522	2583522	chr11	7	2583435	2583545	Indispensable
LOVD	chr11:g.2583526C>T	KCNQ1	2583526	2583526	chr11	7	2583435	2583545	Indispensable
LOVD	chr11:g.2583528T>G	KCNQ1	2583528	2583528	chr11	7	2583435	2583545	Indispensable
LOVD	chr11:g.2583529T>A	KCNQ1	2583529	2583529	chr11	7	2583435	2583545	Indispensable
LOVD	chr11:g.2583529T>C	KCNQ1	2583529	2583529	chr11	7	2583435	2583545	Indispensable
LOVD	chr11:g.2583530_2583532del	KCNQ1	2583530	2583532	chr11	7	2583435	2583545	Indispensable
LOVD	chr11:g.2583531_2583533del	KCNQ1	2583531	2583533	chr11	7	2583435	2583545	Indispensable
LOVD	chr11:g.2583535C>A	KCNQ1	2583535	2583535	chr11	7	2583435	2583545	Indispensable
LOVD	chr11:g.2583535C>G	KCNQ1	2583535	2583535	chr11	7	2583435	2583545	Indispensable
LOVD	chr11:g.2583535C>T	KCNQ1	2583535	2583535	chr11	7	2583435	2583545	Indispensable
LOVD	chr11:g.2583536_2583537delinsTT	KCNQ1	2583536	2583537	chr11	7	2583435	2583545	Indispensable
LOVD	chr11:g.2583537C>T	KCNQ1	2583537	2583537	chr11	7	2583435	2583545	Indispensable
LOVD	chr11:g.2583538T>C	KCNQ1	2583538	2583538	chr11	7	2583435	2583545	Indispensable
LOVD	chr11:g.2583540C>T	KCNQ1	2583540	2583540	chr11	7	2583435	2583545	Indispensable
LOVD	chr11:g.2583541C>G	KCNQ1	2583541	2583541	chr11	7	2583435	2583545	Indispensable
LOVD	chr11:g.2583541C>T	KCNQ1	2583541	2583541	chr11	7	2583435	2583545	Indispensable
LOVD	chr11:g.2583542_2583544dup	KCNQ1	2583542	2583544	chr11	7	2583435	2583545	Indispensable
LOVD	chr11:g.2583544C>A	KCNQ1	2583544	2583544	chr11	7	2583435	2583545	Indispensable
LOVD	chr11:g.2583544C>G	KCNQ1	2583544	2583544	chr11	7	2583435	2583545	Indispensable
LOVD	chr11:g.2583544C>T	KCNQ1	2583544	2583544	chr11	7	2583435	2583545	Indispensable
LOVD	chr11:g.2583545G>A	KCNQ1	2583545	2583545	chr11	7	2583435	2583545	Indispensable
LOVD	chr11:g.2583545G>C	KCNQ1	2583545	2583545	chr11	7	2583435	2583545	Indispensable
LOVD	chr11:g.2583545G>T	KCNQ1	2583545	2583545	chr11	7	2583435	2583545	Indispensable
LOVD	chr11:g.2585212G>A	KCNQ1	2585212	2585212	chr11	8	2585212	2585307	Indispensable
LOVD	chr11:g.2585212G>C	KCNQ1	2585212	2585212	chr11	8	2585212	2585307	Indispensable
LOVD	chr11:g.2585213G>A	KCNQ1	2585213	2585213	chr11	8	2585212	2585307	Indispensable
LOVD	chr11:g.2585213G>T	KCNQ1	2585213	2585213	chr11	8	2585212	2585307	Indispensable
LOVD	chr11:g.2585224T>C	KCNQ1	2585224	2585224	chr11	8	2585212	2585307	Indispensable
LOVD	chr11:g.2585225C>A	KCNQ1	2585225	2585225	chr11	8	2585212	2585307	Indispensable
LOVD	chr11:g.2585225C>G	KCNQ1	2585225	2585225	chr11	8	2585212	2585307	Indispensable
LOVD	chr11:g.2585227G>A	KCNQ1	2585227	2585227	chr11	8	2585212	2585307	Indispensable
LOVD	chr11:g.2585227G>C	KCNQ1	2585227	2585227	chr11	8	2585212	2585307	Indispensable
LOVD	chr11:g.2585228G>T	KCNQ1	2585228	2585228	chr11	8	2585212	2585307	Indispensable
LOVD	chr11:g.2585231T>C	KCNQ1	2585231	2585231	chr11	8	2585212	2585307	Indispensable
LOVD	chr11:g.2585237T>C	KCNQ1	2585237	2585237	chr11	8	2585212	2585307	Indispensable
LOVD	chr11:g.2585240A>G	KCNQ1	2585240	2585240	chr11	8	2585212	2585307	Indispensable
LOVD	chr11:g.2585245C>T	KCNQ1	2585245	2585245	chr11	8	2585212	2585307	Indispensable
LOVD	chr11:g.2585249A>G	KCNQ1	2585249	2585249	chr11	8	2585212	2585307	Indispensable
LOVD	chr11:g.2585252_2585257del	KCNQ1	2585252	2585257	chr11	8	2585212	2585307	Indispensable
LOVD	chr11:g.2585254C>T	KCNQ1	2585254	2585254	chr11	8	2585212	2585307	Indispensable
LOVD	chr11:g.2585256_2585267del	KCNQ1	2585256	2585267	chr11	8	2585212	2585307	Indispensable
LOVD	chr11:g.2585257A>G	KCNQ1	2585257	2585257	chr11	8	2585212	2585307	Indispensable
LOVD	chr11:g.2585257A>T	KCNQ1	2585257	2585257	chr11	8	2585212	2585307	Indispensable
LOVD	chr11:g.2585258G>C	KCNQ1	2585258	2585258	chr11	8	2585212	2585307	Indispensable
LOVD	chr11:g.2585258G>T	KCNQ1	2585258	2585258	chr11	8	2585212	2585307	Indispensable
LOVD	chr11:g.2585260C>T	KCNQ1	2585260	2585260	chr11	8	2585212	2585307	Indispensable
LOVD	chr11:g.2585262_2585267dup	KCNQ1	2585262	2585267	chr11	8	2585212	2585307	Indispensable
LOVD	chr11:g.2585264A>G	KCNQ1	2585264	2585264	chr11	8	2585212	2585307	Indispensable
LOVD	chr11:g.2585266C>A	KCNQ1	2585266	2585266	chr11	8	2585212	2585307	Indispensable
LOVD	chr11:g.2585272A>C	KCNQ1	2585272	2585272	chr11	8	2585212	2585307	Indispensable
LOVD	chr11:g.2585275C>T	KCNQ1	2585275	2585275	chr11	8	2585212	2585307	Indispensable
LOVD	chr11:g.2585276G>A	KCNQ1	2585276	2585276	chr11	8	2585212	2585307	Indispensable
LOVD	chr11:g.2585276G>C	KCNQ1	2585276	2585276	chr11	8	2585212	2585307	Indispensable
LOVD	chr11:g.2585280G>T	KCNQ1	2585280	2585280	chr11	8	2585212	2585307	Indispensable
LOVD	chr11:g.2585290G>A	KCNQ1	2585290	2585290	chr11	8	2585212	2585307	Indispensable
LOVD	chr11:g.2585294C>A	KCNQ1	2585294	2585294	chr11	8	2585212	2585307	Indispensable
LOVD	chr11:g.2585296T>C	KCNQ1	2585296	2585296	chr11	8	2585212	2585307	Indispensable
LOVD	chr11:g.2585300T>A	KCNQ1	2585300	2585300	chr11	8	2585212	2585307	Indispensable
LOVD	chr11:g.2585302A>T	KCNQ1	2585302	2585302	chr11	8	2585212	2585307	Indispensable
LOVD	chr11:g.2585303_2585306del	KCNQ1	2585303	2585306	chr11	8	2585212	2585307	Indispensable
LOVD	chr11:g.2588713del	KCNQ1	2588713	2588713	chr11	10	2588713	2588854	Indispensable
LOVD	chr11:g.2588725A>T	KCNQ1	2588725	2588725	chr11	10	2588713	2588854	Indispensable
LOVD	chr11:g.2588726A>C	KCNQ1	2588726	2588726	chr11	10	2588713	2588854	Indispensable
LOVD	chr11:g.2588726del	KCNQ1	2588726	2588726	chr11	10	2588713	2588854	Indispensable
LOVD	chr11:g.2588726dup	KCNQ1	2588726	2588726	chr11	10	2588713	2588854	Indispensable
LOVD	chr11:g.2588727dup	KCNQ1	2588727	2588727	chr11	10	2588713	2588854	Indispensable
LOVD	chr11:g.2588752dup	KCNQ1	2588752	2588752	chr11	10	2588713	2588854	Indispensable
LOVD	chr11:g.2588754dup	KCNQ1	2588754	2588754	chr11	10	2588713	2588854	Indispensable
LOVD	chr11:g.2588780del	KCNQ1	2588780	2588780	chr11	10	2588713	2588854	Indispensable
LOVD	chr11:g.2588797G>A	KCNQ1	2588797	2588797	chr11	10	2588713	2588854	Indispensable
LOVD	chr11:g.2588799C>G	KCNQ1	2588799	2588799	chr11	10	2588713	2588854	Indispensable
LOVD	chr11:g.2588804C>T	KCNQ1	2588804	2588804	chr11	10	2588713	2588854	Indispensable
LOVD	chr11:g.2588804del	KCNQ1	2588804	2588804	chr11	10	2588713	2588854	Indispensable
LOVD	chr11:g.2588804dup	KCNQ1	2588804	2588804	chr11	10	2588713	2588854	Indispensable
LOVD	chr11:g.2588806dup	KCNQ1	2588806	2588806	chr11	10	2588713	2588854	Indispensable
LOVD	chr11:g.2588812C>T	KCNQ1	2588812	2588812	chr11	10	2588713	2588854	Indispensable
LOVD	chr11:g.2588813G>A	KCNQ1	2588813	2588813	chr11	10	2588713	2588854	Indispensable
LOVD	chr11:g.2588815C>T	KCNQ1	2588815	2588815	chr11	10	2588713	2588854	Indispensable
LOVD	chr11:g.2588816G>A	KCNQ1	2588816	2588816	chr11	10	2588713	2588854	Indispensable
LOVD	chr11:g.2588816G>T	KCNQ1	2588816	2588816	chr11	10	2588713	2588854	Indispensable
LOVD	chr11:g.2588821_2588836del	KCNQ1	2588821	2588836	chr11	10	2588713	2588854	Indispensable
LOVD	chr11:g.2588824C>T	KCNQ1	2588824	2588824	chr11	10	2588713	2588854	Indispensable
LOVD	chr11:g.2588839G>A	KCNQ1	2588839	2588839	chr11	10	2588713	2588854	Indispensable
LOVD	chr11:g.2588843dup	KCNQ1	2588843	2588843	chr11	10	2588713	2588854	Indispensable
LOVD	chr11:g.2588844T>A	KCNQ1	2588844	2588844	chr11	10	2588713	2588854	Indispensable
LOVD	chr11:g.2661963A>G	KCNQ1	2661963	2661963	chr11	11	2661961	2662081	Indispensable
LOVD	chr11:g.2661997C>T	KCNQ1	2661997	2661997	chr11	11	2661961	2662081	Indispensable
LOVD	chr11:g.2662013del	KCNQ1	2662013	2662013	chr11	11	2661961	2662081	Indispensable
LOVD	chr11:g.2662029del	KCNQ1	2662029	2662029	chr11	11	2661961	2662081	Indispensable
LOVD	chr11:g.2662080C>T	KCNQ1	2662080	2662080	chr11	11	2661961	2662081	Indispensable
LOVD	chr11:g.2662080_2662081del	KCNQ1	2662080	2662081	chr11	11	2661961	2662081	Indispensable
LOVD	chr11:g.2768851G>T	KCNQ1	2768851	2768851	chr11	12	2768844	2768919	Indispensable
LOVD	chr11:g.2768860C>T	KCNQ1	2768860	2768860	chr11	12	2768844	2768919	Indispensable
LOVD	chr11:g.2768866A>T	KCNQ1	2768866	2768866	chr11	12	2768844	2768919	Indispensable
LOVD	chr11:g.2768868del	KCNQ1	2768868	2768868	chr11	12	2768844	2768919	Indispensable
LOVD	chr11:g.2768870T>C	KCNQ1	2768870	2768870	chr11	12	2768844	2768919	Indispensable
LOVD	chr11:g.2768874G>T	KCNQ1	2768874	2768874	chr11	12	2768844	2768919	Indispensable
LOVD	chr11:g.2768879T>C	KCNQ1	2768879	2768879	chr11	12	2768844	2768919	Indispensable
LOVD	chr11:g.2768881C>G	KCNQ1	2768881	2768881	chr11	12	2768844	2768919	Indispensable
LOVD	chr11:g.2768881C>T	KCNQ1	2768881	2768881	chr11	12	2768844	2768919	Indispensable
LOVD	chr11:g.2768882G>A	KCNQ1	2768882	2768882	chr11	12	2768844	2768919	Indispensable
LOVD	chr11:g.2768882G>C	KCNQ1	2768882	2768882	chr11	12	2768844	2768919	Indispensable
LOVD	chr11:g.2768884C>T	KCNQ1	2768884	2768884	chr11	12	2768844	2768919	Indispensable
LOVD	chr11:g.2768888T>G	KCNQ1	2768888	2768888	chr11	12	2768844	2768919	Indispensable
LOVD	chr11:g.2768894A>C	KCNQ1	2768894	2768894	chr11	12	2768844	2768919	Indispensable
LOVD	chr11:g.2768895C>G	KCNQ1	2768895	2768895	chr11	12	2768844	2768919	Indispensable
LOVD	chr11:g.2768900T>G	KCNQ1	2768900	2768900	chr11	12	2768844	2768919	Indispensable
LOVD	chr11:g.2768902G>A	KCNQ1	2768902	2768902	chr11	12	2768844	2768919	Indispensable
LOVD	chr11:g.2768903C>T	KCNQ1	2768903	2768903	chr11	12	2768844	2768919	Indispensable
LOVD	chr11:g.2768905A>G	KCNQ1	2768905	2768905	chr11	12	2768844	2768919	Indispensable
LOVD	chr11:g.2768917C>T	KCNQ1	2768917	2768917	chr11	12	2768844	2768919	Indispensable
LOVD	chr11:g.2775966C>T	KCNQ1	2775966	2775966	chr11	13	2775960	2776054	Indispensable
LOVD	chr11:g.2775977C>A	KCNQ1	2775977	2775977	chr11	13	2775960	2776054	Indispensable
LOVD	chr11:g.2775984C>T	KCNQ1	2775984	2775984	chr11	13	2775960	2776054	Indispensable
LOVD	chr11:g.2775985G>A	KCNQ1	2775985	2775985	chr11	13	2775960	2776054	Indispensable
LOVD	chr11:g.2775990G>A	KCNQ1	2775990	2775990	chr11	13	2775960	2776054	Indispensable
LOVD	chr11:g.2775996G>A	KCNQ1	2775996	2775996	chr11	13	2775960	2776054	Indispensable
LOVD	chr11:g.2775999_2776004delinsGTTGAGA	KCNQ1	2775999	2776004	chr11	13	2775960	2776054	Indispensable
LOVD	chr11:g.2776000A>T	KCNQ1	2776000	2776000	chr11	13	2775960	2776054	Indispensable
LOVD	chr11:g.2776006C>T	KCNQ1	2776006	2776006	chr11	13	2775960	2776054	Indispensable
LOVD	chr11:g.2776009A>G	KCNQ1	2776009	2776009	chr11	13	2775960	2776054	Indispensable
LOVD	chr11:g.2776012G>A	KCNQ1	2776012	2776012	chr11	13	2775960	2776054	Indispensable
LOVD	chr11:g.2776029G>A	KCNQ1	2776029	2776029	chr11	13	2775960	2776054	Indispensable
LOVD	chr11:g.2776029del	KCNQ1	2776029	2776029	chr11	13	2775960	2776054	Indispensable
LOVD	chr11:g.2776030T>C	KCNQ1	2776030	2776030	chr11	13	2775960	2776054	Indispensable
LOVD	chr11:g.2776032C>A	KCNQ1	2776032	2776032	chr11	13	2775960	2776054	Indispensable
LOVD	chr11:g.2776032C>T	KCNQ1	2776032	2776032	chr11	13	2775960	2776054	Indispensable
LOVD	chr11:g.2776033G>A	KCNQ1	2776033	2776033	chr11	13	2775960	2776054	Indispensable
LOVD	chr11:g.2776038A>G	KCNQ1	2776038	2776038	chr11	13	2775960	2776054	Indispensable
LOVD	chr11:g.2776051G>A	KCNQ1	2776051	2776051	chr11	13	2775960	2776054	Indispensable
LOVD	chr11:g.2776053_2776055del	KCNQ1	2776053	2776055	chr11	13	2775960	2776054	Indispensable
LOVD	chr11:g.2776054G>T	KCNQ1	2776054	2776054	chr11	13	2775960	2776054	Indispensable
LOVD	chr11:g.2776986G>C	KCNQ1	2776986	2776986	chr11	14	2776986	2777032	Indispensable
LOVD	chr11:g.2776986G>T	KCNQ1	2776986	2776986	chr11	14	2776986	2777032	Indispensable
LOVD	chr11:g.2776986del	KCNQ1	2776986	2776986	chr11	14	2776986	2777032	Indispensable
LOVD	chr11:g.2776996T>C	KCNQ1	2776996	2776996	chr11	14	2776986	2777032	Indispensable
LOVD	chr11:g.2776997C>A	KCNQ1	2776997	2776997	chr11	14	2776986	2777032	Indispensable
LOVD	chr11:g.2776997C>T	KCNQ1	2776997	2776997	chr11	14	2776986	2777032	Indispensable
LOVD	chr11:g.2776999A>T	KCNQ1	2776999	2776999	chr11	14	2776986	2777032	Indispensable
LOVD	chr11:g.2777000T>C	KCNQ1	2777000	2777000	chr11	14	2776986	2777032	Indispensable
LOVD	chr11:g.2777000T>G	KCNQ1	2777000	2777000	chr11	14	2776986	2777032	Indispensable
LOVD	chr11:g.2777002G>A	KCNQ1	2777002	2777002	chr11	14	2776986	2777032	Indispensable
LOVD	chr11:g.2777003G>C	KCNQ1	2777003	2777003	chr11	14	2776986	2777032	Indispensable
LOVD	chr11:g.2777005A>G	KCNQ1	2777005	2777005	chr11	14	2776986	2777032	Indispensable
LOVD	chr11:g.2777006A>G	KCNQ1	2777006	2777006	chr11	14	2776986	2777032	Indispensable
LOVD	chr11:g.2777009C>T	KCNQ1	2777009	2777009	chr11	14	2776986	2777032	Indispensable
LOVD	chr11:g.2777012C>T	KCNQ1	2777012	2777012	chr11	14	2776986	2777032	Indispensable
LOVD	chr11:g.2777014del	KCNQ1	2777014	2777014	chr11	14	2776986	2777032	Indispensable
LOVD	chr11:g.2777017T>C	KCNQ1	2777017	2777017	chr11	14	2776986	2777032	Indispensable
LOVD	chr11:g.2777019C>A	KCNQ1	2777019	2777019	chr11	14	2776986	2777032	Indispensable
LOVD	chr11:g.2777990C>G	KCNQ1	2777990	2777990	chr11	15	2777976	2778037	Indispensable
LOVD	chr11:g.2777990C>T	KCNQ1	2777990	2777990	chr11	15	2777976	2778037	Indispensable
LOVD	chr11:g.2777991G>A	KCNQ1	2777991	2777991	chr11	15	2777976	2778037	Indispensable
LOVD	chr11:g.2777993G>A	KCNQ1	2777993	2777993	chr11	15	2777976	2778037	Indispensable
LOVD	chr11:g.2777999A>G	KCNQ1	2777999	2777999	chr11	15	2777976	2778037	Indispensable
LOVD	chr11:g.2778000A>G	KCNQ1	2778000	2778000	chr11	15	2777976	2778037	Indispensable
LOVD	chr11:g.2778003C>T	KCNQ1	2778003	2778003	chr11	15	2777976	2778037	Indispensable
LOVD	chr11:g.2778005A>T	KCNQ1	2778005	2778005	chr11	15	2777976	2778037	Indispensable
LOVD	chr11:g.2778006T>C	KCNQ1	2778006	2778006	chr11	15	2777976	2778037	Indispensable
LOVD	chr11:g.2778009G>A	KCNQ1	2778009	2778009	chr11	15	2777976	2778037	Indispensable
LOVD	chr11:g.2778011G>A	KCNQ1	2778011	2778011	chr11	15	2777976	2778037	Indispensable
LOVD	chr11:g.2778014C>T	KCNQ1	2778014	2778014	chr11	15	2777976	2778037	Indispensable
LOVD	chr11:g.2778015G>A	KCNQ1	2778015	2778015	chr11	15	2777976	2778037	Indispensable
LOVD	chr11:g.2778015G>T	KCNQ1	2778015	2778015	chr11	15	2777976	2778037	Indispensable
LOVD	chr11:g.2778022C>G	KCNQ1	2778022	2778022	chr11	15	2777976	2778037	Indispensable
LOVD	chr11:g.2778023C>T	KCNQ1	2778023	2778023	chr11	15	2777976	2778037	Indispensable
LOVD	chr11:g.2778024G>A	KCNQ1	2778024	2778024	chr11	15	2777976	2778037	Indispensable
LOVD	chr11:g.2778024G>C	KCNQ1	2778024	2778024	chr11	15	2777976	2778037	Indispensable
LOVD	chr11:g.2778027_2778029del	KCNQ1	2778027	2778029	chr11	15	2777976	2778037	Indispensable
LOVD	chr11:g.2778029G>A	KCNQ1	2778029	2778029	chr11	15	2777976	2778037	Indispensable
LOVD	chr11:g.2778030A>G	KCNQ1	2778030	2778030	chr11	15	2777976	2778037	Indispensable
LOVD	chr11:g.2778031_2778033del	KCNQ1	2778031	2778033	chr11	15	2777976	2778037	Indispensable
LOVD	chr11:g.2778036A>G	KCNQ1	2778036	2778036	chr11	15	2777976	2778037	Indispensable
LOVD	chr11:g.2778037G>A	KCNQ1	2778037	2778037	chr11	15	2777976	2778037	Indispensable
LOVD	chr11:g.2847771C>T	KCNQ1	2847771	2847771	chr11	16	2847767	2849105	Indispensable
LOVD	chr11:g.2847773C>T	KCNQ1	2847773	2847773	chr11	16	2847767	2849105	Indispensable
LOVD	chr11:g.2847777T>C	KCNQ1	2847777	2847777	chr11	16	2847767	2849105	Indispensable
LOVD	chr11:g.2847782dup	KCNQ1	2847782	2847782	chr11	16	2847767	2849105	Indispensable
LOVD	chr11:g.2847798T>A	KCNQ1	2847798	2847798	chr11	16	2847767	2849105	Indispensable
LOVD	chr11:g.2847803G>A	KCNQ1	2847803	2847803	chr11	16	2847767	2849105	Indispensable
LOVD	chr11:g.2847803G>T	KCNQ1	2847803	2847803	chr11	16	2847767	2849105	Indispensable
LOVD	chr11:g.2847814_2847816del	KCNQ1	2847814	2847816	chr11	16	2847767	2849105	Indispensable
LOVD	chr11:g.2847827T>A	KCNQ1	2847827	2847827	chr11	16	2847767	2849105	Indispensable
LOVD	chr11:g.2847848G>A	KCNQ1	2847848	2847848	chr11	16	2847767	2849105	Indispensable
LOVD	chr11:g.2847848_2847865del	KCNQ1	2847848	2847865	chr11	16	2847767	2849105	Indispensable
LOVD	chr11:g.2847860C>G	KCNQ1	2847860	2847860	chr11	16	2847767	2849105	Indispensable
LOVD	chr11:g.2847864_2847883del	KCNQ1	2847864	2847883	chr11	16	2847767	2849105	Indispensable
LOVD	chr11:g.2847865del	KCNQ1	2847865	2847865	chr11	16	2847767	2849105	Indispensable
LOVD	chr11:g.2847865dup	KCNQ1	2847865	2847865	chr11	16	2847767	2849105	Indispensable
LOVD	chr11:g.2847875G>A	KCNQ1	2847875	2847875	chr11	16	2847767	2849105	Indispensable
LOVD	chr11:g.2847881del	KCNQ1	2847881	2847881	chr11	16	2847767	2849105	Indispensable
LOVD	chr11:g.2847958C>G	KCNQ1	2847958	2847958	chr11	16	2847767	2849105	Indispensable
LOVD	chr11:g.2847981G>A	KCNQ1	2847981	2847981	chr11	16	2847767	2849105	Indispensable
LOVD	chr11:g.2847997dup	KCNQ1	2847997	2847997	chr11	16	2847767	2849105	Indispensable
LOVD	chr11:g.3967628C>A	STIM1	3967628	3967628	chr11	2	3967552	3967682	Indispensable
LOVD	chr11:g.3967651A>C	STIM1	3967651	3967651	chr11	2	3967552	3967682	Indispensable
LOVD	chr11:g.3967654G>A	STIM1	3967654	3967654	chr11	2	3967552	3967682	Indispensable
LOVD	chr11:g.3967663A>G	STIM1	3967663	3967663	chr11	2	3967552	3967682	Indispensable
LOVD	chr11:g.3967664T>A	STIM1	3967664	3967664	chr11	2	3967552	3967682	Indispensable
LOVD	chr11:g.4023876C>G	STIM1	4023876	4023876	chr11	3	4023873	4023987	Indispensable
LOVD	chr11:g.4023895A>G	STIM1	4023895	4023895	chr11	3	4023873	4023987	Indispensable
LOVD	chr11:g.6391696T>C	SMPD1	6391696	6391696	chr11	2	6391384	6392156	Indispensable
LOVD	chr11:g.6391822G>C	SMPD1	6391822	6391822	chr11	2	6391384	6392156	Indispensable
LOVD	chr11:g.6392005G>A	SMPD1	6392005	6392005	chr11	2	6391384	6392156	Indispensable
LOVD	chr11:g.6393633A>G	SMPD1	6393633	6393633	chr11	4	6393617	6393693	Indispensable
LOVD	chr11:g.6394286G>C	SMPD1	6394286	6394286	chr11	6	6394198	6394996	Indispensable
LOVD	chr11:g.17516264del	USH1C	17516264	17516264	chr11	15	17516241	17516290	Indispensable
LOVD	chr11:g.17516281del	USH1C	17516281	17516281	chr11	15	17516241	17516290	Indispensable
LOVD	chr11:g.17520935dup	USH1C	17520935	17520935	chr11	14	17520870	17520994	Indispensable
LOVD	chr11:g.17522814_17522815del	USH1C	17522814	17522815	chr11	12	17522784	17522926	Indispensable
LOVD	chr11:g.17524454_17524465del	USH1C	17524454	17524465	chr11	9	17524451	17524535	Indispensable
LOVD	chr11:g.17526349G>T	USH1C	17526349	17526349	chr11	8	17526347	17526441	Indispensable
LOVD	chr11:g.17526435G>A	USH1C	17526435	17526435	chr11	8	17526347	17526441	Indispensable
LOVD	chr11:g.17527256G>A	USH1C	17527256	17527256	chr11	5	17527223	17527331	Indispensable
LOVD	chr11:g.17531172del	USH1C	17531172	17531172	chr11	4	17531154	17531292	Indispensable
LOVD	chr11:g.17533268G>A	USH1C	17533268	17533268	chr11	2	17533255	17533322	Indispensable
LOVD	chr11:g.17610772del	OTOG	17610772	17610772	chr11	36	17609655	17611423	Indispensable
LOVD	chr11:g.17612322_17612325dup	OTOG	17612322	17612325	chr11	37	17612162	17612330	Indispensable
LOVD	chr11:g.17612638C>T	OTOG	17612638	17612638	chr11	38	17612620	17612765	Indispensable
LOVD	chr11:g.22625315G>A	FANCF	22625315	22625315	chr11	1	22622533	22625823	Indispensable
LOVD	chr11:g.31789936dup	PAX6	31789936	31789936	chr11	10	31783393	31790324	Indispensable
LOVD	chr11:g.31789936dup	PAX6	31789936	31789936	chr11	14	31789026	31790019	Indispensable
LOVD	chr11:g.31802793C>T	PAX6	31802793	31802793	chr11	5	31802704	31802834	Indispensable
LOVD	chr11:g.31802812del	PAX6	31802812	31802812	chr11	5	31802704	31802834	Indispensable
LOVD	chr11:g.32434751C>T	WT1	32434751	32434751	chr11	1	32434700	32435539	Indispensable
LOVD	chr11:g.32434815G>T	WT1	32434815	32434815	chr11	1	32434700	32435539	Indispensable
LOVD	chr11:g.32434993G>T	WT1	32434993	32434993	chr11	1	32434700	32435539	Indispensable
LOVD	chr11:g.44107775del	EXT2	44107775	44107775	chr11	2	44107683	44108248	Indispensable
LOVD	chr11:g.44107779C>T	EXT2	44107779	44107779	chr11	2	44107683	44108248	Indispensable
LOVD	chr11:g.44107790dup	EXT2	44107790	44107790	chr11	2	44107683	44108248	Indispensable
LOVD	chr11:g.44107793del	EXT2	44107793	44107793	chr11	2	44107683	44108248	Indispensable
LOVD	chr11:g.44107824_44107825del	EXT2	44107824	44107825	chr11	2	44107683	44108248	Indispensable
LOVD	chr11:g.44107836del	EXT2	44107836	44107836	chr11	2	44107683	44108248	Indispensable
LOVD	chr11:g.44107863G>T	EXT2	44107863	44107863	chr11	2	44107683	44108248	Indispensable
LOVD	chr11:g.44107890A>T	EXT2	44107890	44107890	chr11	2	44107683	44108248	Indispensable
LOVD	chr11:g.44107909_44107914delinsC	EXT2	44107909	44107914	chr11	2	44107683	44108248	Indispensable
LOVD	chr11:g.44107912dup	EXT2	44107912	44107912	chr11	2	44107683	44108248	Indispensable
LOVD	chr11:g.44107913_44107914insC	EXT2	44107913	44107914	chr11	2	44107683	44108248	Indispensable
LOVD	chr11:g.44107945del	EXT2	44107945	44107945	chr11	2	44107683	44108248	Indispensable
LOVD	chr11:g.44107956del	EXT2	44107956	44107956	chr11	2	44107683	44108248	Indispensable
LOVD	chr11:g.44107956dup	EXT2	44107956	44107956	chr11	2	44107683	44108248	Indispensable
LOVD	chr11:g.44107956_44107957insC	EXT2	44107956	44107957	chr11	2	44107683	44108248	Indispensable
LOVD	chr11:g.44107957del	EXT2	44107957	44107957	chr11	2	44107683	44108248	Indispensable
LOVD	chr11:g.44107965T>C	EXT2	44107965	44107965	chr11	2	44107683	44108248	Indispensable
LOVD	chr11:g.44107981_44107983delinsAAA	EXT2	44107981	44107983	chr11	2	44107683	44108248	Indispensable
LOVD	chr11:g.44108025A>T	EXT2	44108025	44108025	chr11	2	44107683	44108248	Indispensable
LOVD	chr11:g.44108026del	EXT2	44108026	44108026	chr11	2	44107683	44108248	Indispensable
LOVD	chr11:g.44108028dup	EXT2	44108028	44108028	chr11	2	44107683	44108248	Indispensable
LOVD	chr11:g.44108029dup	EXT2	44108029	44108029	chr11	2	44107683	44108248	Indispensable
LOVD	chr11:g.44108030_44108031dup	EXT2	44108030	44108031	chr11	2	44107683	44108248	Indispensable
LOVD	chr11:g.44108054C>A	EXT2	44108054	44108054	chr11	2	44107683	44108248	Indispensable
LOVD	chr11:g.44108054C>G	EXT2	44108054	44108054	chr11	2	44107683	44108248	Indispensable
LOVD	chr11:g.44108074_44108075del	EXT2	44108074	44108075	chr11	2	44107683	44108248	Indispensable
LOVD	chr11:g.44108084del	EXT2	44108084	44108084	chr11	2	44107683	44108248	Indispensable
LOVD	chr11:g.44108094C>T	EXT2	44108094	44108094	chr11	2	44107683	44108248	Indispensable
LOVD	chr11:g.44108102T>A	EXT2	44108102	44108102	chr11	2	44107683	44108248	Indispensable
LOVD	chr11:g.44108110T>G	EXT2	44108110	44108110	chr11	2	44107683	44108248	Indispensable
LOVD	chr11:g.44108139dup	EXT2	44108139	44108139	chr11	2	44107683	44108248	Indispensable
LOVD	chr11:g.44108157_44108166del	EXT2	44108157	44108166	chr11	2	44107683	44108248	Indispensable
LOVD	chr11:g.44108160G>A	EXT2	44108160	44108160	chr11	2	44107683	44108248	Indispensable
LOVD	chr11:g.44108164_44108174dup	EXT2	44108164	44108174	chr11	2	44107683	44108248	Indispensable
LOVD	chr11:g.44108166_44108169del	EXT2	44108166	44108169	chr11	2	44107683	44108248	Indispensable
LOVD	chr11:g.44108167T>G	EXT2	44108167	44108167	chr11	2	44107683	44108248	Indispensable
LOVD	chr11:g.44108171del	EXT2	44108171	44108171	chr11	2	44107683	44108248	Indispensable
LOVD	chr11:g.44108171_44108174del	EXT2	44108171	44108174	chr11	2	44107683	44108248	Indispensable
LOVD	chr11:g.44108180del	EXT2	44108180	44108180	chr11	2	44107683	44108248	Indispensable
LOVD	chr11:g.44108196del	EXT2	44108196	44108196	chr11	2	44107683	44108248	Indispensable
LOVD	chr11:g.44108206_44108207del	EXT2	44108206	44108207	chr11	2	44107683	44108248	Indispensable
LOVD	chr11:g.44108207del	EXT2	44108207	44108207	chr11	2	44107683	44108248	Indispensable
LOVD	chr11:g.44108217G>T	EXT2	44108217	44108217	chr11	2	44107683	44108248	Indispensable
LOVD	chr11:g.44108226C>T	EXT2	44108226	44108226	chr11	2	44107683	44108248	Indispensable
LOVD	chr11:g.44108232A>C	EXT2	44108232	44108232	chr11	2	44107683	44108248	Indispensable
LOVD	chr11:g.44108238C>T	EXT2	44108238	44108238	chr11	2	44107683	44108248	Indispensable
LOVD	chr11:g.44108248G>A	EXT2	44108248	44108248	chr11	2	44107683	44108248	Indispensable
LOVD	chr11:g.44108248G>T	EXT2	44108248	44108248	chr11	2	44107683	44108248	Indispensable
LOVD	chr11:g.44114189dup	EXT2	44114189	44114189	chr11	4	44114185	44114301	Indispensable
LOVD	chr11:g.44114210del	EXT2	44114210	44114210	chr11	4	44114185	44114301	Indispensable
LOVD	chr11:g.44114217G>A	EXT2	44114217	44114217	chr11	4	44114185	44114301	Indispensable
LOVD	chr11:g.44114219del	EXT2	44114219	44114219	chr11	4	44114185	44114301	Indispensable
LOVD	chr11:g.44114220_44114221delinsG	EXT2	44114220	44114221	chr11	4	44114185	44114301	Indispensable
LOVD	chr11:g.44114224C>A	EXT2	44114224	44114224	chr11	4	44114185	44114301	Indispensable
LOVD	chr11:g.44114224C>G	EXT2	44114224	44114224	chr11	4	44114185	44114301	Indispensable
LOVD	chr11:g.44114226G>C	EXT2	44114226	44114226	chr11	4	44114185	44114301	Indispensable
LOVD	chr11:g.44114237G>A	EXT2	44114237	44114237	chr11	4	44114185	44114301	Indispensable
LOVD	chr11:g.44114239T>G	EXT2	44114239	44114239	chr11	4	44114185	44114301	Indispensable
LOVD	chr11:g.44114257dup	EXT2	44114257	44114257	chr11	4	44114185	44114301	Indispensable
LOVD	chr11:g.44114259dup	EXT2	44114259	44114259	chr11	4	44114185	44114301	Indispensable
LOVD	chr11:g.44114267_44114270del	EXT2	44114267	44114270	chr11	4	44114185	44114301	Indispensable
LOVD	chr11:g.44114268C>G	EXT2	44114268	44114268	chr11	4	44114185	44114301	Indispensable
LOVD	chr11:g.44114268C>T	EXT2	44114268	44114268	chr11	4	44114185	44114301	Indispensable
LOVD	chr11:g.44114288G>T	EXT2	44114288	44114288	chr11	4	44114185	44114301	Indispensable
LOVD	chr11:g.44124796C>T	EXT2	44124796	44124796	chr11	5	44124789	44124984	Indispensable
LOVD	chr11:g.44124801C>G	EXT2	44124801	44124801	chr11	5	44124789	44124984	Indispensable
LOVD	chr11:g.44124809T>C	EXT2	44124809	44124809	chr11	5	44124789	44124984	Indispensable
LOVD	chr11:g.44124817C>T	EXT2	44124817	44124817	chr11	5	44124789	44124984	Indispensable
LOVD	chr11:g.44124820del	EXT2	44124820	44124820	chr11	5	44124789	44124984	Indispensable
LOVD	chr11:g.44124840C>G	EXT2	44124840	44124840	chr11	5	44124789	44124984	Indispensable
LOVD	chr11:g.44124859del	EXT2	44124859	44124859	chr11	5	44124789	44124984	Indispensable
LOVD	chr11:g.44124862C>T	EXT2	44124862	44124862	chr11	5	44124789	44124984	Indispensable
LOVD	chr11:g.44124874G>T	EXT2	44124874	44124874	chr11	5	44124789	44124984	Indispensable
LOVD	chr11:g.44124877G>T	EXT2	44124877	44124877	chr11	5	44124789	44124984	Indispensable
LOVD	chr11:g.44124879del	EXT2	44124879	44124879	chr11	5	44124789	44124984	Indispensable
LOVD	chr11:g.44124902dup	EXT2	44124902	44124902	chr11	5	44124789	44124984	Indispensable
LOVD	chr11:g.44124903C>A	EXT2	44124903	44124903	chr11	5	44124789	44124984	Indispensable
LOVD	chr11:g.44124904del	EXT2	44124904	44124904	chr11	5	44124789	44124984	Indispensable
LOVD	chr11:g.44124938del	EXT2	44124938	44124938	chr11	5	44124789	44124984	Indispensable
LOVD	chr11:g.44124941G>A	EXT2	44124941	44124941	chr11	5	44124789	44124984	Indispensable
LOVD	chr11:g.44124950del	EXT2	44124950	44124950	chr11	5	44124789	44124984	Indispensable
LOVD	chr11:g.44124951del	EXT2	44124951	44124951	chr11	5	44124789	44124984	Indispensable
LOVD	chr11:g.44124951_44124952dup	EXT2	44124951	44124952	chr11	5	44124789	44124984	Indispensable
LOVD	chr11:g.44124958del	EXT2	44124958	44124958	chr11	5	44124789	44124984	Indispensable
LOVD	chr11:g.44124964G>A	EXT2	44124964	44124964	chr11	5	44124789	44124984	Indispensable
LOVD	chr11:g.44124971del	EXT2	44124971	44124971	chr11	5	44124789	44124984	Indispensable
LOVD	chr11:g.44124982C>T	EXT2	44124982	44124982	chr11	5	44124789	44124984	Indispensable
LOVD	chr11:g.44124983del	EXT2	44124983	44124983	chr11	5	44124789	44124984	Indispensable
LOVD	chr11:g.44126817_44126819insT	EXT2	44126817	44126819	chr11	6	44126816	44126955	Indispensable
LOVD	chr11:g.44126837del	EXT2	44126837	44126837	chr11	6	44126816	44126955	Indispensable
LOVD	chr11:g.44126858C>T	EXT2	44126858	44126858	chr11	6	44126816	44126955	Indispensable
LOVD	chr11:g.44126859del	EXT2	44126859	44126859	chr11	6	44126816	44126955	Indispensable
LOVD	chr11:g.44126880del	EXT2	44126880	44126880	chr11	6	44126816	44126955	Indispensable
LOVD	chr11:g.44126882C>T	EXT2	44126882	44126882	chr11	6	44126816	44126955	Indispensable
LOVD	chr11:g.44126892G>A	EXT2	44126892	44126892	chr11	6	44126816	44126955	Indispensable
LOVD	chr11:g.44126893T>A	EXT2	44126893	44126893	chr11	6	44126816	44126955	Indispensable
LOVD	chr11:g.44126931del	EXT2	44126931	44126931	chr11	6	44126816	44126955	Indispensable
LOVD	chr11:g.44126937_44126938insC	EXT2	44126937	44126938	chr11	6	44126816	44126955	Indispensable
LOVD	chr11:g.44126939_44126940insCTT	EXT2	44126939	44126940	chr11	6	44126816	44126955	Indispensable
LOVD	chr11:g.44126941dup	EXT2	44126941	44126941	chr11	6	44126816	44126955	Indispensable
LOVD	chr11:g.44126948T>A	EXT2	44126948	44126948	chr11	6	44126816	44126955	Indispensable
LOVD	chr11:g.44126949G>A	EXT2	44126949	44126949	chr11	6	44126816	44126955	Indispensable
LOVD	chr11:g.44126949_44126952delinsCT	EXT2	44126949	44126952	chr11	6	44126816	44126955	Indispensable
LOVD	chr11:g.44130058del	EXT2	44130058	44130058	chr11	7	44130045	44130138	Indispensable
LOVD	chr11:g.44130069_44130070insGA	EXT2	44130069	44130070	chr11	7	44130045	44130138	Indispensable
LOVD	chr11:g.44130077C>G	EXT2	44130077	44130077	chr11	7	44130045	44130138	Indispensable
LOVD	chr11:g.44130095T>A	EXT2	44130095	44130095	chr11	7	44130045	44130138	Indispensable
LOVD	chr11:g.44130097C>T	EXT2	44130097	44130097	chr11	7	44130045	44130138	Indispensable
LOVD	chr11:g.44130104T>C	EXT2	44130104	44130104	chr11	7	44130045	44130138	Indispensable
LOVD	chr11:g.44130104dup	EXT2	44130104	44130104	chr11	7	44130045	44130138	Indispensable
LOVD	chr11:g.44130109del	EXT2	44130109	44130109	chr11	7	44130045	44130138	Indispensable
LOVD	chr11:g.44130116_44130119del	EXT2	44130116	44130119	chr11	7	44130045	44130138	Indispensable
LOVD	chr11:g.44130133del	EXT2	44130133	44130133	chr11	7	44130045	44130138	Indispensable
LOVD	chr11:g.44130134_44130135del	EXT2	44130134	44130135	chr11	7	44130045	44130138	Indispensable
LOVD	chr11:g.44206849A>T	EXT2	44206849	44206849	chr11	10	44206793	44206959	Indispensable
LOVD	chr11:g.44236302C>T	EXT2	44236302	44236302	chr11	13	44236293	44236375	Indispensable
LOVD	chr11:g.44244343G>A	EXT2	44244343	44244343	chr11	14	44244149	44251962	Indispensable
LOVD	chr11:g.44244388G>A	EXT2	44244388	44244388	chr11	14	44244149	44251962	Indispensable
LOVD	chr11:g.57598250T>C	SERPING1	57598250	57598250	chr11	2	57598249	57598321	Indispensable
LOVD	chr11:g.57598271A>C	SERPING1	57598271	57598271	chr11	2	57598249	57598321	Indispensable
LOVD	chr11:g.57598271A>G	SERPING1	57598271	57598271	chr11	2	57598249	57598321	Indispensable
LOVD	chr11:g.57598271A>T	SERPING1	57598271	57598271	chr11	2	57598249	57598321	Indispensable
LOVD	chr11:g.57598272T>A	SERPING1	57598272	57598272	chr11	2	57598249	57598321	Indispensable
LOVD	chr11:g.57598272T>C	SERPING1	57598272	57598272	chr11	2	57598249	57598321	Indispensable
LOVD	chr11:g.57598272T>G	SERPING1	57598272	57598272	chr11	2	57598249	57598321	Indispensable
LOVD	chr11:g.57598273G>A	SERPING1	57598273	57598273	chr11	2	57598249	57598321	Indispensable
LOVD	chr11:g.57598275_57598276del	SERPING1	57598275	57598276	chr11	2	57598249	57598321	Indispensable
LOVD	chr11:g.57598276dup	SERPING1	57598276	57598276	chr11	2	57598249	57598321	Indispensable
LOVD	chr11:g.57598276_57598283del	SERPING1	57598276	57598283	chr11	2	57598249	57598321	Indispensable
LOVD	chr11:g.57598276_57598283dup	SERPING1	57598276	57598283	chr11	2	57598249	57598321	Indispensable
LOVD	chr11:g.57598279del	SERPING1	57598279	57598279	chr11	2	57598249	57598321	Indispensable
LOVD	chr11:g.57598285_57598286dup	SERPING1	57598285	57598286	chr11	2	57598249	57598321	Indispensable
LOVD	chr11:g.57598287_57598294dup	SERPING1	57598287	57598294	chr11	2	57598249	57598321	Indispensable
LOVD	chr11:g.57598289dup	SERPING1	57598289	57598289	chr11	2	57598249	57598321	Indispensable
LOVD	chr11:g.57598293dup	SERPING1	57598293	57598293	chr11	2	57598249	57598321	Indispensable
LOVD	chr11:g.57598293_57598296dup	SERPING1	57598293	57598296	chr11	2	57598249	57598321	Indispensable
LOVD	chr11:g.57598299T>G	SERPING1	57598299	57598299	chr11	2	57598249	57598321	Indispensable
LOVD	chr11:g.57598302dup	SERPING1	57598302	57598302	chr11	2	57598249	57598321	Indispensable
LOVD	chr11:g.57598303dup	SERPING1	57598303	57598303	chr11	2	57598249	57598321	Indispensable
LOVD	chr11:g.57598305T>G	SERPING1	57598305	57598305	chr11	2	57598249	57598321	Indispensable
LOVD	chr11:g.57598306dup	SERPING1	57598306	57598306	chr11	2	57598249	57598321	Indispensable
LOVD	chr11:g.57598310_57598319del	SERPING1	57598310	57598319	chr11	2	57598249	57598321	Indispensable
LOVD	chr11:g.57598314del	SERPING1	57598314	57598314	chr11	2	57598249	57598321	Indispensable
LOVD	chr11:g.57598318del	SERPING1	57598318	57598318	chr11	2	57598249	57598321	Indispensable
LOVD	chr11:g.57598319G>A	SERPING1	57598319	57598319	chr11	2	57598249	57598321	Indispensable
LOVD	chr11:g.57598319delinsTT	SERPING1	57598319	57598319	chr11	2	57598249	57598321	Indispensable
LOVD	chr11:g.57598319_57598334del	SERPING1	57598319	57598334	chr11	2	57598249	57598321	Indispensable
LOVD	chr11:g.57598320_57598327del	SERPING1	57598320	57598327	chr11	2	57598249	57598321	Indispensable
LOVD	chr11:g.57599882A>T	SERPING1	57599882	57599882	chr11	3	57599879	57600377	Indispensable
LOVD	chr11:g.57599885del	SERPING1	57599885	57599885	chr11	3	57599879	57600377	Indispensable
LOVD	chr11:g.57599891dup	SERPING1	57599891	57599891	chr11	3	57599879	57600377	Indispensable
LOVD	chr11:g.57599892C>G	SERPING1	57599892	57599892	chr11	3	57599879	57600377	Indispensable
LOVD	chr11:g.57599893_57599897del	SERPING1	57599893	57599897	chr11	3	57599879	57600377	Indispensable
LOVD	chr11:g.57599901del	SERPING1	57599901	57599901	chr11	3	57599879	57600377	Indispensable
LOVD	chr11:g.57599901_57599902del	SERPING1	57599901	57599902	chr11	3	57599879	57600377	Indispensable
LOVD	chr11:g.57599903del	SERPING1	57599903	57599903	chr11	3	57599879	57600377	Indispensable
LOVD	chr11:g.57599906dup	SERPING1	57599906	57599906	chr11	3	57599879	57600377	Indispensable
LOVD	chr11:g.57599906_57599912del	SERPING1	57599906	57599912	chr11	3	57599879	57600377	Indispensable
LOVD	chr11:g.57599909dup	SERPING1	57599909	57599909	chr11	3	57599879	57600377	Indispensable
LOVD	chr11:g.57599909_57599922del	SERPING1	57599909	57599922	chr11	3	57599879	57600377	Indispensable
LOVD	chr11:g.57599921C>T	SERPING1	57599921	57599921	chr11	3	57599879	57600377	Indispensable
LOVD	chr11:g.57599921del	SERPING1	57599921	57599921	chr11	3	57599879	57600377	Indispensable
LOVD	chr11:g.57599924_57599942del	SERPING1	57599924	57599942	chr11	3	57599879	57600377	Indispensable
LOVD	chr11:g.57599928del	SERPING1	57599928	57599928	chr11	3	57599879	57600377	Indispensable
LOVD	chr11:g.57599933_57599934del	SERPING1	57599933	57599934	chr11	3	57599879	57600377	Indispensable
LOVD	chr11:g.57599937dup	SERPING1	57599937	57599937	chr11	3	57599879	57600377	Indispensable
LOVD	chr11:g.57599939C>T	SERPING1	57599939	57599939	chr11	3	57599879	57600377	Indispensable
LOVD	chr11:g.57599942del	SERPING1	57599942	57599942	chr11	3	57599879	57600377	Indispensable
LOVD	chr11:g.57599943_57599944insGGATC	SERPING1	57599943	57599944	chr11	3	57599879	57600377	Indispensable
LOVD	chr11:g.57599945dup	SERPING1	57599945	57599945	chr11	3	57599879	57600377	Indispensable
LOVD	chr11:g.57599946_57599968dup	SERPING1	57599946	57599968	chr11	3	57599879	57600377	Indispensable
LOVD	chr11:g.57599947del	SERPING1	57599947	57599947	chr11	3	57599879	57600377	Indispensable
LOVD	chr11:g.57599947_57599948del	SERPING1	57599947	57599948	chr11	3	57599879	57600377	Indispensable
LOVD	chr11:g.57599949del	SERPING1	57599949	57599949	chr11	3	57599879	57600377	Indispensable
LOVD	chr11:g.57599951G>T	SERPING1	57599951	57599951	chr11	3	57599879	57600377	Indispensable
LOVD	chr11:g.57599956G>T	SERPING1	57599956	57599956	chr11	3	57599879	57600377	Indispensable
LOVD	chr11:g.57599957A>T	SERPING1	57599957	57599957	chr11	3	57599879	57600377	Indispensable
LOVD	chr11:g.57599963_57599966delinsTTG	SERPING1	57599963	57599966	chr11	3	57599879	57600377	Indispensable
LOVD	chr11:g.57599970_57599971del	SERPING1	57599970	57599971	chr11	3	57599879	57600377	Indispensable
LOVD	chr11:g.57599974del	SERPING1	57599974	57599974	chr11	3	57599879	57600377	Indispensable
LOVD	chr11:g.57599978_57599979del	SERPING1	57599978	57599979	chr11	3	57599879	57600377	Indispensable
LOVD	chr11:g.57599979C>T	SERPING1	57599979	57599979	chr11	3	57599879	57600377	Indispensable
LOVD	chr11:g.57599984del	SERPING1	57599984	57599984	chr11	3	57599879	57600377	Indispensable
LOVD	chr11:g.57599984dup	SERPING1	57599984	57599984	chr11	3	57599879	57600377	Indispensable
LOVD	chr11:g.57599986del	SERPING1	57599986	57599986	chr11	3	57599879	57600377	Indispensable
LOVD	chr11:g.57599987del	SERPING1	57599987	57599987	chr11	3	57599879	57600377	Indispensable
LOVD	chr11:g.57599988T>A	SERPING1	57599988	57599988	chr11	3	57599879	57600377	Indispensable
LOVD	chr11:g.57599991del	SERPING1	57599991	57599991	chr11	3	57599879	57600377	Indispensable
LOVD	chr11:g.57599993del	SERPING1	57599993	57599993	chr11	3	57599879	57600377	Indispensable
LOVD	chr11:g.57599999_57600008del	SERPING1	57599999	57600008	chr11	3	57599879	57600377	Indispensable
LOVD	chr11:g.57600005del	SERPING1	57600005	57600005	chr11	3	57599879	57600377	Indispensable
LOVD	chr11:g.57600014del	SERPING1	57600014	57600014	chr11	3	57599879	57600377	Indispensable
LOVD	chr11:g.57600014_57600021del	SERPING1	57600014	57600021	chr11	3	57599879	57600377	Indispensable
LOVD	chr11:g.57600016_57600017insG	SERPING1	57600016	57600017	chr11	3	57599879	57600377	Indispensable
LOVD	chr11:g.57600022del	SERPING1	57600022	57600022	chr11	3	57599879	57600377	Indispensable
LOVD	chr11:g.57600024del	SERPING1	57600024	57600024	chr11	3	57599879	57600377	Indispensable
LOVD	chr11:g.57600024dup	SERPING1	57600024	57600024	chr11	3	57599879	57600377	Indispensable
LOVD	chr11:g.57600029_57600033del	SERPING1	57600029	57600033	chr11	3	57599879	57600377	Indispensable
LOVD	chr11:g.57600030C>T	SERPING1	57600030	57600030	chr11	3	57599879	57600377	Indispensable
LOVD	chr11:g.57600031del	SERPING1	57600031	57600031	chr11	3	57599879	57600377	Indispensable
LOVD	chr11:g.57600033del	SERPING1	57600033	57600033	chr11	3	57599879	57600377	Indispensable
LOVD	chr11:g.57600035_57600038del	SERPING1	57600035	57600038	chr11	3	57599879	57600377	Indispensable
LOVD	chr11:g.57600035_57600039del	SERPING1	57600035	57600039	chr11	3	57599879	57600377	Indispensable
LOVD	chr11:g.57600036C>G	SERPING1	57600036	57600036	chr11	3	57599879	57600377	Indispensable
LOVD	chr11:g.57600045del	SERPING1	57600045	57600045	chr11	3	57599879	57600377	Indispensable
LOVD	chr11:g.57600048C>A	SERPING1	57600048	57600048	chr11	3	57599879	57600377	Indispensable
LOVD	chr11:g.57600056A>T	SERPING1	57600056	57600056	chr11	3	57599879	57600377	Indispensable
LOVD	chr11:g.57600059del	SERPING1	57600059	57600059	chr11	3	57599879	57600377	Indispensable
LOVD	chr11:g.57600061_57600062insCCACTATACC	SERPING1	57600061	57600062	chr11	3	57599879	57600377	Indispensable
LOVD	chr11:g.57600062del	SERPING1	57600062	57600062	chr11	3	57599879	57600377	Indispensable
LOVD	chr11:g.57600066C>G	SERPING1	57600066	57600066	chr11	3	57599879	57600377	Indispensable
LOVD	chr11:g.57600076del	SERPING1	57600076	57600076	chr11	3	57599879	57600377	Indispensable
LOVD	chr11:g.57600080G>T	SERPING1	57600080	57600080	chr11	3	57599879	57600377	Indispensable
LOVD	chr11:g.57600082del	SERPING1	57600082	57600082	chr11	3	57599879	57600377	Indispensable
LOVD	chr11:g.57600092C>T	SERPING1	57600092	57600092	chr11	3	57599879	57600377	Indispensable
LOVD	chr11:g.57600094del	SERPING1	57600094	57600094	chr11	3	57599879	57600377	Indispensable
LOVD	chr11:g.57600094dup	SERPING1	57600094	57600094	chr11	3	57599879	57600377	Indispensable
LOVD	chr11:g.57600097del	SERPING1	57600097	57600097	chr11	3	57599879	57600377	Indispensable
LOVD	chr11:g.57600102del	SERPING1	57600102	57600102	chr11	3	57599879	57600377	Indispensable
LOVD	chr11:g.57600112del	SERPING1	57600112	57600112	chr11	3	57599879	57600377	Indispensable
LOVD	chr11:g.57600113_57600128del	SERPING1	57600113	57600128	chr11	3	57599879	57600377	Indispensable
LOVD	chr11:g.57600116C>T	SERPING1	57600116	57600116	chr11	3	57599879	57600377	Indispensable
LOVD	chr11:g.57600118dup	SERPING1	57600118	57600118	chr11	3	57599879	57600377	Indispensable
LOVD	chr11:g.57600118_57600122del	SERPING1	57600118	57600122	chr11	3	57599879	57600377	Indispensable
LOVD	chr11:g.57600123_57600130del	SERPING1	57600123	57600130	chr11	3	57599879	57600377	Indispensable
LOVD	chr11:g.57600128C>T	SERPING1	57600128	57600128	chr11	3	57599879	57600377	Indispensable
LOVD	chr11:g.57600128del	SERPING1	57600128	57600128	chr11	3	57599879	57600377	Indispensable
LOVD	chr11:g.57600132_57600144del	SERPING1	57600132	57600144	chr11	3	57599879	57600377	Indispensable
LOVD	chr11:g.57600135_57600148dup	SERPING1	57600135	57600148	chr11	3	57599879	57600377	Indispensable
LOVD	chr11:g.57600136-57600139del	SERPING1	57600136	57600136	chr11	3	57599879	57600377	Indispensable
LOVD	chr11:g.57600136_57600149del	SERPING1	57600136	57600149	chr11	3	57599879	57600377	Indispensable
LOVD	chr11:g.57600137C>T	SERPING1	57600137	57600137	chr11	3	57599879	57600377	Indispensable
LOVD	chr11:g.57600139dup	SERPING1	57600139	57600139	chr11	3	57599879	57600377	Indispensable
LOVD	chr11:g.57600141_57600144dup	SERPING1	57600141	57600144	chr11	3	57599879	57600377	Indispensable
LOVD	chr11:g.57600149C>T	SERPING1	57600149	57600149	chr11	3	57599879	57600377	Indispensable
LOVD	chr11:g.57600150dup	SERPING1	57600150	57600150	chr11	3	57599879	57600377	Indispensable
LOVD	chr11:g.57600156_57600168del	SERPING1	57600156	57600168	chr11	3	57599879	57600377	Indispensable
LOVD	chr11:g.57600157_57600158insC	SERPING1	57600157	57600158	chr11	3	57599879	57600377	Indispensable
LOVD	chr11:g.57600163_57600164insC	SERPING1	57600163	57600164	chr11	3	57599879	57600377	Indispensable
LOVD	chr11:g.57600165C>T	SERPING1	57600165	57600165	chr11	3	57599879	57600377	Indispensable
LOVD	chr11:g.57600169_57600172del	SERPING1	57600169	57600172	chr11	3	57599879	57600377	Indispensable
LOVD	chr11:g.57600173C>T	SERPING1	57600173	57600173	chr11	3	57599879	57600377	Indispensable
LOVD	chr11:g.57600174del	SERPING1	57600174	57600174	chr11	3	57599879	57600377	Indispensable
LOVD	chr11:g.57600178del	SERPING1	57600178	57600178	chr11	3	57599879	57600377	Indispensable
LOVD	chr11:g.57600178_57600190del	SERPING1	57600178	57600190	chr11	3	57599879	57600377	Indispensable
LOVD	chr11:g.57600183del	SERPING1	57600183	57600183	chr11	3	57599879	57600377	Indispensable
LOVD	chr11:g.57600185_57600204dup	SERPING1	57600185	57600204	chr11	3	57599879	57600377	Indispensable
LOVD	chr11:g.57600187del	SERPING1	57600187	57600187	chr11	3	57599879	57600377	Indispensable
LOVD	chr11:g.57600187_57600206dup	SERPING1	57600187	57600206	chr11	3	57599879	57600377	Indispensable
LOVD	chr11:g.57600193_57600194dup	SERPING1	57600193	57600194	chr11	3	57599879	57600377	Indispensable
LOVD	chr11:g.57600196C>G	SERPING1	57600196	57600196	chr11	3	57599879	57600377	Indispensable
LOVD	chr11:g.57600200G>T	SERPING1	57600200	57600200	chr11	3	57599879	57600377	Indispensable
LOVD	chr11:g.57600204del	SERPING1	57600204	57600204	chr11	3	57599879	57600377	Indispensable
LOVD	chr11:g.57600204_57600205del	SERPING1	57600204	57600205	chr11	3	57599879	57600377	Indispensable
LOVD	chr11:g.57600205_57600206insN[20]	SERPING1	57600205	57600206	chr11	3	57599879	57600377	Indispensable
LOVD	chr11:g.57600209dup	SERPING1	57600209	57600209	chr11	3	57599879	57600377	Indispensable
LOVD	chr11:g.57600209_57600218dup	SERPING1	57600209	57600218	chr11	3	57599879	57600377	Indispensable
LOVD	chr11:g.57600214_57600215del	SERPING1	57600214	57600215	chr11	3	57599879	57600377	Indispensable
LOVD	chr11:g.57600216G>A	SERPING1	57600216	57600216	chr11	3	57599879	57600377	Indispensable
LOVD	chr11:g.57600217C>G	SERPING1	57600217	57600217	chr11	3	57599879	57600377	Indispensable
LOVD	chr11:g.57600219_57600220del	SERPING1	57600219	57600220	chr11	3	57599879	57600377	Indispensable
LOVD	chr11:g.57600227G>T	SERPING1	57600227	57600227	chr11	3	57599879	57600377	Indispensable
LOVD	chr11:g.57600227del	SERPING1	57600227	57600227	chr11	3	57599879	57600377	Indispensable
LOVD	chr11:g.57600227_57600231del	SERPING1	57600227	57600231	chr11	3	57599879	57600377	Indispensable
LOVD	chr11:g.57600228dup	SERPING1	57600228	57600228	chr11	3	57599879	57600377	Indispensable
LOVD	chr11:g.57600230_57600231del	SERPING1	57600230	57600231	chr11	3	57599879	57600377	Indispensable
LOVD	chr11:g.57600230_57600245del	SERPING1	57600230	57600245	chr11	3	57599879	57600377	Indispensable
LOVD	chr11:g.57600242G>T	SERPING1	57600242	57600242	chr11	3	57599879	57600377	Indispensable
LOVD	chr11:g.57600243A>G	SERPING1	57600243	57600243	chr11	3	57599879	57600377	Indispensable
LOVD	chr11:g.57600250_57600251dup	SERPING1	57600250	57600251	chr11	3	57599879	57600377	Indispensable
LOVD	chr11:g.57600252T>C	SERPING1	57600252	57600252	chr11	3	57599879	57600377	Indispensable
LOVD	chr11:g.57600254G>A	SERPING1	57600254	57600254	chr11	3	57599879	57600377	Indispensable
LOVD	chr11:g.57600257del	SERPING1	57600257	57600257	chr11	3	57599879	57600377	Indispensable
LOVD	chr11:g.57600258del	SERPING1	57600258	57600258	chr11	3	57599879	57600377	Indispensable
LOVD	chr11:g.57600261C>A	SERPING1	57600261	57600261	chr11	3	57599879	57600377	Indispensable
LOVD	chr11:g.57600262_57600303del	SERPING1	57600262	57600303	chr11	3	57599879	57600377	Indispensable
LOVD	chr11:g.57600264T>C	SERPING1	57600264	57600264	chr11	3	57599879	57600377	Indispensable
LOVD	chr11:g.57600264del	SERPING1	57600264	57600264	chr11	3	57599879	57600377	Indispensable
LOVD	chr11:g.57600267T>A	SERPING1	57600267	57600267	chr11	3	57599879	57600377	Indispensable
LOVD	chr11:g.57600270_57600271del	SERPING1	57600270	57600271	chr11	3	57599879	57600377	Indispensable
LOVD	chr11:g.57600271_57600281del	SERPING1	57600271	57600281	chr11	3	57599879	57600377	Indispensable
LOVD	chr11:g.57600272T>G	SERPING1	57600272	57600272	chr11	3	57599879	57600377	Indispensable
LOVD	chr11:g.57600275T>C	SERPING1	57600275	57600275	chr11	3	57599879	57600377	Indispensable
LOVD	chr11:g.57600276C>T	SERPING1	57600276	57600276	chr11	3	57599879	57600377	Indispensable
LOVD	chr11:g.57600279T>C	SERPING1	57600279	57600279	chr11	3	57599879	57600377	Indispensable
LOVD	chr11:g.57600279T>G	SERPING1	57600279	57600279	chr11	3	57599879	57600377	Indispensable
LOVD	chr11:g.57600279dup	SERPING1	57600279	57600279	chr11	3	57599879	57600377	Indispensable
LOVD	chr11:g.57600285T>C	SERPING1	57600285	57600285	chr11	3	57599879	57600377	Indispensable
LOVD	chr11:g.57600285T>G	SERPING1	57600285	57600285	chr11	3	57599879	57600377	Indispensable
LOVD	chr11:g.57600286del	SERPING1	57600286	57600286	chr11	3	57599879	57600377	Indispensable
LOVD	chr11:g.57600288A>C	SERPING1	57600288	57600288	chr11	3	57599879	57600377	Indispensable
LOVD	chr11:g.57600288A>G	SERPING1	57600288	57600288	chr11	3	57599879	57600377	Indispensable
LOVD	chr11:g.57600288_57600292delinsTCAGGGAGGCTCTTCAA	SERPING1	57600288	57600292	chr11	3	57599879	57600377	Indispensable
LOVD	chr11:g.57600289C>G	SERPING1	57600289	57600289	chr11	3	57599879	57600377	Indispensable
LOVD	chr11:g.57600290C>G	SERPING1	57600290	57600290	chr11	3	57599879	57600377	Indispensable
LOVD	chr11:g.57600291A>G	SERPING1	57600291	57600291	chr11	3	57599879	57600377	Indispensable
LOVD	chr11:g.57600293G>C	SERPING1	57600293	57600293	chr11	3	57599879	57600377	Indispensable
LOVD	chr11:g.57600294C>A	SERPING1	57600294	57600294	chr11	3	57599879	57600377	Indispensable
LOVD	chr11:g.57600295del	SERPING1	57600295	57600295	chr11	3	57599879	57600377	Indispensable
LOVD	chr11:g.57600300C>G	SERPING1	57600300	57600300	chr11	3	57599879	57600377	Indispensable
LOVD	chr11:g.57600302del	SERPING1	57600302	57600302	chr11	3	57599879	57600377	Indispensable
LOVD	chr11:g.57600308A>T	SERPING1	57600308	57600308	chr11	3	57599879	57600377	Indispensable
LOVD	chr11:g.57600312_57600325delinsTGCTGAGA	SERPING1	57600312	57600325	chr11	3	57599879	57600377	Indispensable
LOVD	chr11:g.57600313_57600326del	SERPING1	57600313	57600326	chr11	3	57599879	57600377	Indispensable
LOVD	chr11:g.57600317G>T	SERPING1	57600317	57600317	chr11	3	57599879	57600377	Indispensable
LOVD	chr11:g.57600318_57600329del	SERPING1	57600318	57600329	chr11	3	57599879	57600377	Indispensable
LOVD	chr11:g.57600321_57600322insA	SERPING1	57600321	57600322	chr11	3	57599879	57600377	Indispensable
LOVD	chr11:g.57600323_57600324insGACA	SERPING1	57600323	57600324	chr11	3	57599879	57600377	Indispensable
LOVD	chr11:g.57600324A>T	SERPING1	57600324	57600324	chr11	3	57599879	57600377	Indispensable
LOVD	chr11:g.57600325C>A	SERPING1	57600325	57600325	chr11	3	57599879	57600377	Indispensable
LOVD	chr11:g.57600327T>A	SERPING1	57600327	57600327	chr11	3	57599879	57600377	Indispensable
LOVD	chr11:g.57600328_57600352dup	SERPING1	57600328	57600352	chr11	3	57599879	57600377	Indispensable
LOVD	chr11:g.57600329G>A	SERPING1	57600329	57600329	chr11	3	57599879	57600377	Indispensable
LOVD	chr11:g.57600329G>C	SERPING1	57600329	57600329	chr11	3	57599879	57600377	Indispensable
LOVD	chr11:g.57600330C>A	SERPING1	57600330	57600330	chr11	3	57599879	57600377	Indispensable
LOVD	chr11:g.57600333T>C	SERPING1	57600333	57600333	chr11	3	57599879	57600377	Indispensable
LOVD	chr11:g.57600335T>A	SERPING1	57600335	57600335	chr11	3	57599879	57600377	Indispensable
LOVD	chr11:g.57600335T>C	SERPING1	57600335	57600335	chr11	3	57599879	57600377	Indispensable
LOVD	chr11:g.57600335del	SERPING1	57600335	57600335	chr11	3	57599879	57600377	Indispensable
LOVD	chr11:g.57600336C>T	SERPING1	57600336	57600336	chr11	3	57599879	57600377	Indispensable
LOVD	chr11:g.57600339C>A	SERPING1	57600339	57600339	chr11	3	57599879	57600377	Indispensable
LOVD	chr11:g.57600339C>G	SERPING1	57600339	57600339	chr11	3	57599879	57600377	Indispensable
LOVD	chr11:g.57600339C>T	SERPING1	57600339	57600339	chr11	3	57599879	57600377	Indispensable
LOVD	chr11:g.57600342del	SERPING1	57600342	57600342	chr11	3	57599879	57600377	Indispensable
LOVD	chr11:g.57600343_57600344insT	SERPING1	57600343	57600344	chr11	3	57599879	57600377	Indispensable
LOVD	chr11:g.57600344A>C	SERPING1	57600344	57600344	chr11	3	57599879	57600377	Indispensable
LOVD	chr11:g.57600346C>A	SERPING1	57600346	57600346	chr11	3	57599879	57600377	Indispensable
LOVD	chr11:g.57600347_57600351del	SERPING1	57600347	57600351	chr11	3	57599879	57600377	Indispensable
LOVD	chr11:g.57600350G>C	SERPING1	57600350	57600350	chr11	3	57599879	57600377	Indispensable
LOVD	chr11:g.57600350_57600353delinsTG	SERPING1	57600350	57600353	chr11	3	57599879	57600377	Indispensable
LOVD	chr11:g.57600357T>C	SERPING1	57600357	57600357	chr11	3	57599879	57600377	Indispensable
LOVD	chr11:g.57600360T>C	SERPING1	57600360	57600360	chr11	3	57599879	57600377	Indispensable
LOVD	chr11:g.57600360_57600361dup	SERPING1	57600360	57600361	chr11	3	57599879	57600377	Indispensable
LOVD	chr11:g.57600362dup	SERPING1	57600362	57600362	chr11	3	57599879	57600377	Indispensable
LOVD	chr11:g.57600363C>T	SERPING1	57600363	57600363	chr11	3	57599879	57600377	Indispensable
LOVD	chr11:g.57600366_57600367dup	SERPING1	57600366	57600367	chr11	3	57599879	57600377	Indispensable
LOVD	chr11:g.57600366_57600370delinsT	SERPING1	57600366	57600370	chr11	3	57599879	57600377	Indispensable
LOVD	chr11:g.57600368dup	SERPING1	57600368	57600368	chr11	3	57599879	57600377	Indispensable
LOVD	chr11:g.57600372T>C	SERPING1	57600372	57600372	chr11	3	57599879	57600377	Indispensable
LOVD	chr11:g.57600375T>C	SERPING1	57600375	57600375	chr11	3	57599879	57600377	Indispensable
LOVD	chr11:g.57600377G>A	SERPING1	57600377	57600377	chr11	3	57599879	57600377	Indispensable
LOVD	chr11:g.57600377G>C	SERPING1	57600377	57600377	chr11	3	57599879	57600377	Indispensable
LOVD	chr11:g.57600377G>T	SERPING1	57600377	57600377	chr11	3	57599879	57600377	Indispensable
LOVD	chr11:g.57606013T>C	SERPING1	57606013	57606013	chr11	5	57606010	57606213	Indispensable
LOVD	chr11:g.57606014delinsTCCCTTAT	SERPING1	57606014	57606014	chr11	5	57606010	57606213	Indispensable
LOVD	chr11:g.57606014_57606020delinsTCCCTTAT	SERPING1	57606014	57606020	chr11	5	57606010	57606213	Indispensable
LOVD	chr11:g.57606018del	SERPING1	57606018	57606018	chr11	5	57606010	57606213	Indispensable
LOVD	chr11:g.57606019T>A	SERPING1	57606019	57606019	chr11	5	57606010	57606213	Indispensable
LOVD	chr11:g.57606019T>G	SERPING1	57606019	57606019	chr11	5	57606010	57606213	Indispensable
LOVD	chr11:g.57606020_57606028delinsTTATGGCC	SERPING1	57606020	57606028	chr11	5	57606010	57606213	Indispensable
LOVD	chr11:g.57606022G>C	SERPING1	57606022	57606022	chr11	5	57606010	57606213	Indispensable
LOVD	chr11:g.57606024del	SERPING1	57606024	57606024	chr11	5	57606010	57606213	Indispensable
LOVD	chr11:g.57606025_57606029del	SERPING1	57606025	57606029	chr11	5	57606010	57606213	Indispensable
LOVD	chr11:g.57606027_57606029del	SERPING1	57606027	57606029	chr11	5	57606010	57606213	Indispensable
LOVD	chr11:g.57606028_57606045del	SERPING1	57606028	57606045	chr11	5	57606010	57606213	Indispensable
LOVD	chr11:g.57606029del	SERPING1	57606029	57606029	chr11	5	57606010	57606213	Indispensable
LOVD	chr11:g.57606030T>G	SERPING1	57606030	57606030	chr11	5	57606010	57606213	Indispensable
LOVD	chr11:g.57606031T>C	SERPING1	57606031	57606031	chr11	5	57606010	57606213	Indispensable
LOVD	chr11:g.57606031T>G	SERPING1	57606031	57606031	chr11	5	57606010	57606213	Indispensable
LOVD	chr11:g.57606032T>G	SERPING1	57606032	57606032	chr11	5	57606010	57606213	Indispensable
LOVD	chr11:g.57606037del	SERPING1	57606037	57606037	chr11	5	57606010	57606213	Indispensable
LOVD	chr11:g.57606042T>C	SERPING1	57606042	57606042	chr11	5	57606010	57606213	Indispensable
LOVD	chr11:g.57606046G>C	SERPING1	57606046	57606046	chr11	5	57606010	57606213	Indispensable
LOVD	chr11:g.57606047dup	SERPING1	57606047	57606047	chr11	5	57606010	57606213	Indispensable
LOVD	chr11:g.57606051del	SERPING1	57606051	57606051	chr11	5	57606010	57606213	Indispensable
LOVD	chr11:g.57606051_57606052del	SERPING1	57606051	57606052	chr11	5	57606010	57606213	Indispensable
LOVD	chr11:g.57606052T>C	SERPING1	57606052	57606052	chr11	5	57606010	57606213	Indispensable
LOVD	chr11:g.57606054T>G	SERPING1	57606054	57606054	chr11	5	57606010	57606213	Indispensable
LOVD	chr11:g.57606055_57606056delinsT	SERPING1	57606055	57606056	chr11	5	57606010	57606213	Indispensable
LOVD	chr11:g.57606056-5760605dup	SERPING1	57606056	57606056	chr11	5	57606010	57606213	Indispensable
LOVD	chr11:g.57606057dup	SERPING1	57606057	57606057	chr11	5	57606010	57606213	Indispensable
LOVD	chr11:g.57606062C>A	SERPING1	57606062	57606062	chr11	5	57606010	57606213	Indispensable
LOVD	chr11:g.57606067C>G	SERPING1	57606067	57606067	chr11	5	57606010	57606213	Indispensable
LOVD	chr11:g.57606068del	SERPING1	57606068	57606068	chr11	5	57606010	57606213	Indispensable
LOVD	chr11:g.57606068dup	SERPING1	57606068	57606068	chr11	5	57606010	57606213	Indispensable
LOVD	chr11:g.57606068_57606069del	SERPING1	57606068	57606069	chr11	5	57606010	57606213	Indispensable
LOVD	chr11:g.57606072-57606073del	SERPING1	57606072	57606072	chr11	5	57606010	57606213	Indispensable
LOVD	chr11:g.57606075del	SERPING1	57606075	57606075	chr11	5	57606010	57606213	Indispensable
LOVD	chr11:g.57606076T>A	SERPING1	57606076	57606076	chr11	5	57606010	57606213	Indispensable
LOVD	chr11:g.57606076T>C	SERPING1	57606076	57606076	chr11	5	57606010	57606213	Indispensable
LOVD	chr11:g.57606076T>G	SERPING1	57606076	57606076	chr11	5	57606010	57606213	Indispensable
LOVD	chr11:g.57606086del	SERPING1	57606086	57606086	chr11	5	57606010	57606213	Indispensable
LOVD	chr11:g.57606086_57606087del	SERPING1	57606086	57606087	chr11	5	57606010	57606213	Indispensable
LOVD	chr11:g.57606088dup	SERPING1	57606088	57606088	chr11	5	57606010	57606213	Indispensable
LOVD	chr11:g.57606090del	SERPING1	57606090	57606090	chr11	5	57606010	57606213	Indispensable
LOVD	chr11:g.57606095_57606098delinsTCATCAACTGTTGATGAG	SERPING1	57606095	57606098	chr11	5	57606010	57606213	Indispensable
LOVD	chr11:g.57606097A>T	SERPING1	57606097	57606097	chr11	5	57606010	57606213	Indispensable
LOVD	chr11:g.57606100T>A	SERPING1	57606100	57606100	chr11	5	57606010	57606213	Indispensable
LOVD	chr11:g.57606100_57606106del	SERPING1	57606100	57606106	chr11	5	57606010	57606213	Indispensable
LOVD	chr11:g.57606102G>T	SERPING1	57606102	57606102	chr11	5	57606010	57606213	Indispensable
LOVD	chr11:g.57606103dup	SERPING1	57606103	57606103	chr11	5	57606010	57606213	Indispensable
LOVD	chr11:g.57606103_57606104del	SERPING1	57606103	57606104	chr11	5	57606010	57606213	Indispensable
LOVD	chr11:g.57606104_57606128del	SERPING1	57606104	57606128	chr11	5	57606010	57606213	Indispensable
LOVD	chr11:g.57606109T>C	SERPING1	57606109	57606109	chr11	5	57606010	57606213	Indispensable
LOVD	chr11:g.57606109dup	SERPING1	57606109	57606109	chr11	5	57606010	57606213	Indispensable
LOVD	chr11:g.57606109_57606111del	SERPING1	57606109	57606111	chr11	5	57606010	57606213	Indispensable
LOVD	chr11:g.57606111_57606118dup	SERPING1	57606111	57606118	chr11	5	57606010	57606213	Indispensable
LOVD	chr11:g.57606115_57606138del	SERPING1	57606115	57606138	chr11	5	57606010	57606213	Indispensable
LOVD	chr11:g.57606117T>C	SERPING1	57606117	57606117	chr11	5	57606010	57606213	Indispensable
LOVD	chr11:g.57606117T>G	SERPING1	57606117	57606117	chr11	5	57606010	57606213	Indispensable
LOVD	chr11:g.57606117_57606118insTGGCCACCT	SERPING1	57606117	57606118	chr11	5	57606010	57606213	Indispensable
LOVD	chr11:g.57606118G>A	SERPING1	57606118	57606118	chr11	5	57606010	57606213	Indispensable
LOVD	chr11:g.57606119G>A	SERPING1	57606119	57606119	chr11	5	57606010	57606213	Indispensable
LOVD	chr11:g.57606120del	SERPING1	57606120	57606120	chr11	5	57606010	57606213	Indispensable
LOVD	chr11:g.57606121_57606124delinsCTTGGAGCTCAAGAACTTGGAGCT	SERPING1	57606121	57606124	chr11	5	57606010	57606213	Indispensable
LOVD	chr11:g.57606128del	SERPING1	57606128	57606128	chr11	5	57606010	57606213	Indispensable
LOVD	chr11:g.57606129_57606133dup	SERPING1	57606129	57606133	chr11	5	57606010	57606213	Indispensable
LOVD	chr11:g.57606130dup	SERPING1	57606130	57606130	chr11	5	57606010	57606213	Indispensable
LOVD	chr11:g.57606131dup	SERPING1	57606131	57606131	chr11	5	57606010	57606213	Indispensable
LOVD	chr11:g.57606132A>C	SERPING1	57606132	57606132	chr11	5	57606010	57606213	Indispensable
LOVD	chr11:g.57606132_57606133delinsCAA	SERPING1	57606132	57606133	chr11	5	57606010	57606213	Indispensable
LOVD	chr11:g.57606133C>A	SERPING1	57606133	57606133	chr11	5	57606010	57606213	Indispensable
LOVD	chr11:g.57606133C>T	SERPING1	57606133	57606133	chr11	5	57606010	57606213	Indispensable
LOVD	chr11:g.57606134dup	SERPING1	57606134	57606134	chr11	5	57606010	57606213	Indispensable
LOVD	chr11:g.57606136dup	SERPING1	57606136	57606136	chr11	5	57606010	57606213	Indispensable
LOVD	chr11:g.57606137_57606142del	SERPING1	57606137	57606142	chr11	5	57606010	57606213	Indispensable
LOVD	chr11:g.57606140dup	SERPING1	57606140	57606140	chr11	5	57606010	57606213	Indispensable
LOVD	chr11:g.57606140_57606142del	SERPING1	57606140	57606142	chr11	5	57606010	57606213	Indispensable
LOVD	chr11:g.57606140_57606142dup	SERPING1	57606140	57606142	chr11	5	57606010	57606213	Indispensable
LOVD	chr11:g.57606142_57606144del	SERPING1	57606142	57606144	chr11	5	57606010	57606213	Indispensable
LOVD	chr11:g.57606144A>G	SERPING1	57606144	57606144	chr11	5	57606010	57606213	Indispensable
LOVD	chr11:g.57606146_57606161del	SERPING1	57606146	57606161	chr11	5	57606010	57606213	Indispensable
LOVD	chr11:g.57606159_57606164del	SERPING1	57606159	57606164	chr11	5	57606010	57606213	Indispensable
LOVD	chr11:g.57606162_57606170del	SERPING1	57606162	57606170	chr11	5	57606010	57606213	Indispensable
LOVD	chr11:g.57606170del	SERPING1	57606170	57606170	chr11	5	57606010	57606213	Indispensable
LOVD	chr11:g.57606176dup	SERPING1	57606176	57606176	chr11	5	57606010	57606213	Indispensable
LOVD	chr11:g.57606179_57606180del	SERPING1	57606179	57606180	chr11	5	57606010	57606213	Indispensable
LOVD	chr11:g.57606180C>T	SERPING1	57606180	57606180	chr11	5	57606010	57606213	Indispensable
LOVD	chr11:g.57606180del	SERPING1	57606180	57606180	chr11	5	57606010	57606213	Indispensable
LOVD	chr11:g.57606184T>A	SERPING1	57606184	57606184	chr11	5	57606010	57606213	Indispensable
LOVD	chr11:g.57606184T>C	SERPING1	57606184	57606184	chr11	5	57606010	57606213	Indispensable
LOVD	chr11:g.57606184T>G	SERPING1	57606184	57606184	chr11	5	57606010	57606213	Indispensable
LOVD	chr11:g.57606187_57606188delinsAA	SERPING1	57606187	57606188	chr11	5	57606010	57606213	Indispensable
LOVD	chr11:g.57606188_57606208delinsG	SERPING1	57606188	57606208	chr11	5	57606010	57606213	Indispensable
LOVD	chr11:g.57606192_57606194del	SERPING1	57606192	57606194	chr11	5	57606010	57606213	Indispensable
LOVD	chr11:g.57606192_57606194dup	SERPING1	57606192	57606194	chr11	5	57606010	57606213	Indispensable
LOVD	chr11:g.57606193T>A	SERPING1	57606193	57606193	chr11	5	57606010	57606213	Indispensable
LOVD	chr11:g.57606193dup	SERPING1	57606193	57606193	chr11	5	57606010	57606213	Indispensable
LOVD	chr11:g.57606195A>C	SERPING1	57606195	57606195	chr11	5	57606010	57606213	Indispensable
LOVD	chr11:g.57606195A>T	SERPING1	57606195	57606195	chr11	5	57606010	57606213	Indispensable
LOVD	chr11:g.57606198G>C	SERPING1	57606198	57606198	chr11	5	57606010	57606213	Indispensable
LOVD	chr11:g.57606199_57606200del	SERPING1	57606199	57606200	chr11	5	57606010	57606213	Indispensable
LOVD	chr11:g.57606202T>C	SERPING1	57606202	57606202	chr11	5	57606010	57606213	Indispensable
LOVD	chr11:g.57606202_57606205del	SERPING1	57606202	57606205	chr11	5	57606010	57606213	Indispensable
LOVD	chr11:g.57606204T>A	SERPING1	57606204	57606204	chr11	5	57606010	57606213	Indispensable
LOVD	chr11:g.57606205dup	SERPING1	57606205	57606205	chr11	5	57606010	57606213	Indispensable
LOVD	chr11:g.57606206C>A	SERPING1	57606206	57606206	chr11	5	57606010	57606213	Indispensable
LOVD	chr11:g.57606206C>G	SERPING1	57606206	57606206	chr11	5	57606010	57606213	Indispensable
LOVD	chr11:g.57606208T>G	SERPING1	57606208	57606208	chr11	5	57606010	57606213	Indispensable
LOVD	chr11:g.57606213G>A	SERPING1	57606213	57606213	chr11	5	57606010	57606213	Indispensable
LOVD	chr11:g.57606410A>T	SERPING1	57606410	57606410	chr11	6	57606408	57606547	Indispensable
LOVD	chr11:g.57606413T>C	SERPING1	57606413	57606413	chr11	6	57606408	57606547	Indispensable
LOVD	chr11:g.57606413T>G	SERPING1	57606413	57606413	chr11	6	57606408	57606547	Indispensable
LOVD	chr11:g.57606414G>A	SERPING1	57606414	57606414	chr11	6	57606408	57606547	Indispensable
LOVD	chr11:g.57606415G>A	SERPING1	57606415	57606415	chr11	6	57606408	57606547	Indispensable
LOVD	chr11:g.57606416A>T	SERPING1	57606416	57606416	chr11	6	57606408	57606547	Indispensable
LOVD	chr11:g.57606417dup	SERPING1	57606417	57606417	chr11	6	57606408	57606547	Indispensable
LOVD	chr11:g.57606420C>A	SERPING1	57606420	57606420	chr11	6	57606408	57606547	Indispensable
LOVD	chr11:g.57606420C>T	SERPING1	57606420	57606420	chr11	6	57606408	57606547	Indispensable
LOVD	chr11:g.57606420del	SERPING1	57606420	57606420	chr11	6	57606408	57606547	Indispensable
LOVD	chr11:g.57606422del	SERPING1	57606422	57606422	chr11	6	57606408	57606547	Indispensable
LOVD	chr11:g.57606422_57606424del	SERPING1	57606422	57606424	chr11	6	57606408	57606547	Indispensable
LOVD	chr11:g.57606426T>C	SERPING1	57606426	57606426	chr11	6	57606408	57606547	Indispensable
LOVD	chr11:g.57606426T>G	SERPING1	57606426	57606426	chr11	6	57606408	57606547	Indispensable
LOVD	chr11:g.57606429A>G	SERPING1	57606429	57606429	chr11	6	57606408	57606547	Indispensable
LOVD	chr11:g.57606429_57606440del	SERPING1	57606429	57606440	chr11	6	57606408	57606547	Indispensable
LOVD	chr11:g.57606432_57606433dup	SERPING1	57606432	57606433	chr11	6	57606408	57606547	Indispensable
LOVD	chr11:g.57606434_57606435insN[37]	SERPING1	57606434	57606435	chr11	6	57606408	57606547	Indispensable
LOVD	chr11:g.57606439_57606446del	SERPING1	57606439	57606446	chr11	6	57606408	57606547	Indispensable
LOVD	chr11:g.57606440A>G	SERPING1	57606440	57606440	chr11	6	57606408	57606547	Indispensable
LOVD	chr11:g.57606442del	SERPING1	57606442	57606442	chr11	6	57606408	57606547	Indispensable
LOVD	chr11:g.57606443A>T	SERPING1	57606443	57606443	chr11	6	57606408	57606547	Indispensable
LOVD	chr11:g.57606449del	SERPING1	57606449	57606449	chr11	6	57606408	57606547	Indispensable
LOVD	chr11:g.57606450A>C	SERPING1	57606450	57606450	chr11	6	57606408	57606547	Indispensable
LOVD	chr11:g.57606454del	SERPING1	57606454	57606454	chr11	6	57606408	57606547	Indispensable
LOVD	chr11:g.57606454dup	SERPING1	57606454	57606454	chr11	6	57606408	57606547	Indispensable
LOVD	chr11:g.57606455T>C	SERPING1	57606455	57606455	chr11	6	57606408	57606547	Indispensable
LOVD	chr11:g.57606456T>C	SERPING1	57606456	57606456	chr11	6	57606408	57606547	Indispensable
LOVD	chr11:g.57606457T>G	SERPING1	57606457	57606457	chr11	6	57606408	57606547	Indispensable
LOVD	chr11:g.57606457del	SERPING1	57606457	57606457	chr11	6	57606408	57606547	Indispensable
LOVD	chr11:g.57606459dup	SERPING1	57606459	57606459	chr11	6	57606408	57606547	Indispensable
LOVD	chr11:g.57606459_57606460insTC	SERPING1	57606459	57606460	chr11	6	57606408	57606547	Indispensable
LOVD	chr11:g.57606462del	SERPING1	57606462	57606462	chr11	6	57606408	57606547	Indispensable
LOVD	chr11:g.57606463del	SERPING1	57606463	57606463	chr11	6	57606408	57606547	Indispensable
LOVD	chr11:g.57606464_57606469del	SERPING1	57606464	57606469	chr11	6	57606408	57606547	Indispensable
LOVD	chr11:g.57606468del	SERPING1	57606468	57606468	chr11	6	57606408	57606547	Indispensable
LOVD	chr11:g.57606468dup	SERPING1	57606468	57606468	chr11	6	57606408	57606547	Indispensable
LOVD	chr11:g.57606469dup	SERPING1	57606469	57606469	chr11	6	57606408	57606547	Indispensable
LOVD	chr11:g.57606470T>C	SERPING1	57606470	57606470	chr11	6	57606408	57606547	Indispensable
LOVD	chr11:g.57606471C>A	SERPING1	57606471	57606471	chr11	6	57606408	57606547	Indispensable
LOVD	chr11:g.57606471C>G	SERPING1	57606471	57606471	chr11	6	57606408	57606547	Indispensable
LOVD	chr11:g.57606472del	SERPING1	57606472	57606472	chr11	6	57606408	57606547	Indispensable
LOVD	chr11:g.57606479A>T	SERPING1	57606479	57606479	chr11	6	57606408	57606547	Indispensable
LOVD	chr11:g.57606481del	SERPING1	57606481	57606481	chr11	6	57606408	57606547	Indispensable
LOVD	chr11:g.57606481_57606482delinsT	SERPING1	57606481	57606482	chr11	6	57606408	57606547	Indispensable
LOVD	chr11:g.57606482G>A	SERPING1	57606482	57606482	chr11	6	57606408	57606547	Indispensable
LOVD	chr11:g.57606482del	SERPING1	57606482	57606482	chr11	6	57606408	57606547	Indispensable
LOVD	chr11:g.57606483T>A	SERPING1	57606483	57606483	chr11	6	57606408	57606547	Indispensable
LOVD	chr11:g.57606483T>G	SERPING1	57606483	57606483	chr11	6	57606408	57606547	Indispensable
LOVD	chr11:g.57606483_57606485del	SERPING1	57606483	57606485	chr11	6	57606408	57606547	Indispensable
LOVD	chr11:g.57606489T>A	SERPING1	57606489	57606489	chr11	6	57606408	57606547	Indispensable
LOVD	chr11:g.57606489T>G	SERPING1	57606489	57606489	chr11	6	57606408	57606547	Indispensable
LOVD	chr11:g.57606491A>G	SERPING1	57606491	57606491	chr11	6	57606408	57606547	Indispensable
LOVD	chr11:g.57606492T>C	SERPING1	57606492	57606492	chr11	6	57606408	57606547	Indispensable
LOVD	chr11:g.57606492_57606494del	SERPING1	57606492	57606494	chr11	6	57606408	57606547	Indispensable
LOVD	chr11:g.57606496_57606497dup	SERPING1	57606496	57606497	chr11	6	57606408	57606547	Indispensable
LOVD	chr11:g.57606497_57606498delinsGTGCC	SERPING1	57606497	57606498	chr11	6	57606408	57606547	Indispensable
LOVD	chr11:g.57606499_57606500del	SERPING1	57606499	57606500	chr11	6	57606408	57606547	Indispensable
LOVD	chr11:g.57606499_57606505del	SERPING1	57606499	57606505	chr11	6	57606408	57606547	Indispensable
LOVD	chr11:g.57606500del	SERPING1	57606500	57606500	chr11	6	57606408	57606547	Indispensable
LOVD	chr11:g.57606501_57606502delinsC	SERPING1	57606501	57606502	chr11	6	57606408	57606547	Indispensable
LOVD	chr11:g.57606501_57606512del	SERPING1	57606501	57606512	chr11	6	57606408	57606547	Indispensable
LOVD	chr11:g.57606503A>T	SERPING1	57606503	57606503	chr11	6	57606408	57606547	Indispensable
LOVD	chr11:g.57606504del	SERPING1	57606504	57606504	chr11	6	57606408	57606547	Indispensable
LOVD	chr11:g.57606506T>A	SERPING1	57606506	57606506	chr11	6	57606408	57606547	Indispensable
LOVD	chr11:g.57606506T>G	SERPING1	57606506	57606506	chr11	6	57606408	57606547	Indispensable
LOVD	chr11:g.57606507_57606519del	SERPING1	57606507	57606519	chr11	6	57606408	57606547	Indispensable
LOVD	chr11:g.57606508C>A	SERPING1	57606508	57606508	chr11	6	57606408	57606547	Indispensable
LOVD	chr11:g.57606509C>A	SERPING1	57606509	57606509	chr11	6	57606408	57606547	Indispensable
LOVD	chr11:g.57606509C>T	SERPING1	57606509	57606509	chr11	6	57606408	57606547	Indispensable
LOVD	chr11:g.57606512del	SERPING1	57606512	57606512	chr11	6	57606408	57606547	Indispensable
LOVD	chr11:g.57606513T>G	SERPING1	57606513	57606513	chr11	6	57606408	57606547	Indispensable
LOVD	chr11:g.57606513del	SERPING1	57606513	57606513	chr11	6	57606408	57606547	Indispensable
LOVD	chr11:g.57606515dup	SERPING1	57606515	57606515	chr11	6	57606408	57606547	Indispensable
LOVD	chr11:g.57606516C>A	SERPING1	57606516	57606516	chr11	6	57606408	57606547	Indispensable
LOVD	chr11:g.57606516C>G	SERPING1	57606516	57606516	chr11	6	57606408	57606547	Indispensable
LOVD	chr11:g.57606518A>C	SERPING1	57606518	57606518	chr11	6	57606408	57606547	Indispensable
LOVD	chr11:g.57606518C>G	SERPING1	57606518	57606518	chr11	6	57606408	57606547	Indispensable
LOVD	chr11:g.57606518del	SERPING1	57606518	57606518	chr11	6	57606408	57606547	Indispensable
LOVD	chr11:g.57606522T>C	SERPING1	57606522	57606522	chr11	6	57606408	57606547	Indispensable
LOVD	chr11:g.57606528A>G	SERPING1	57606528	57606528	chr11	6	57606408	57606547	Indispensable
LOVD	chr11:g.57606528del	SERPING1	57606528	57606528	chr11	6	57606408	57606547	Indispensable
LOVD	chr11:g.57606530C>T	SERPING1	57606530	57606530	chr11	6	57606408	57606547	Indispensable
LOVD	chr11:g.57606530_57606534del	SERPING1	57606530	57606534	chr11	6	57606408	57606547	Indispensable
LOVD	chr11:g.57606537del	SERPING1	57606537	57606537	chr11	6	57606408	57606547	Indispensable
LOVD	chr11:g.57606542G>C	SERPING1	57606542	57606542	chr11	6	57606408	57606547	Indispensable
LOVD	chr11:g.57606544dup	SERPING1	57606544	57606544	chr11	6	57606408	57606547	Indispensable
LOVD	chr11:g.57606545A>T	SERPING1	57606545	57606545	chr11	6	57606408	57606547	Indispensable
LOVD	chr11:g.57611705_57611733del	SERPING1	57611705	57611733	chr11	7	57611717	57611936	Indispensable
LOVD	chr11:g.57611707_57611735del	SERPING1	57611707	57611735	chr11	7	57611717	57611936	Indispensable
LOVD	chr11:g.57611715_57611718delinsGCA	SERPING1	57611715	57611718	chr11	7	57611717	57611936	Indispensable
LOVD	chr11:g.57611717del	SERPING1	57611717	57611717	chr11	7	57611717	57611936	Indispensable
LOVD	chr11:g.57611720G>A	SERPING1	57611720	57611720	chr11	7	57611717	57611936	Indispensable
LOVD	chr11:g.57611720G>C	SERPING1	57611720	57611720	chr11	7	57611717	57611936	Indispensable
LOVD	chr11:g.57611720G>T	SERPING1	57611720	57611720	chr11	7	57611717	57611936	Indispensable
LOVD	chr11:g.57611721G>A	SERPING1	57611721	57611721	chr11	7	57611717	57611936	Indispensable
LOVD	chr11:g.57611723C>T	SERPING1	57611723	57611723	chr11	7	57611717	57611936	Indispensable
LOVD	chr11:g.57611723del	SERPING1	57611723	57611723	chr11	7	57611717	57611936	Indispensable
LOVD	chr11:g.57611724A>C	SERPING1	57611724	57611724	chr11	7	57611717	57611936	Indispensable
LOVD	chr11:g.57611724del	SERPING1	57611724	57611724	chr11	7	57611717	57611936	Indispensable
LOVD	chr11:g.57611725del	SERPING1	57611725	57611725	chr11	7	57611717	57611936	Indispensable
LOVD	chr11:g.57611725_57611739del	SERPING1	57611725	57611739	chr11	7	57611717	57611936	Indispensable
LOVD	chr11:g.57611727T>C	SERPING1	57611727	57611727	chr11	7	57611717	57611936	Indispensable
LOVD	chr11:g.57611729C>T	SERPING1	57611729	57611729	chr11	7	57611717	57611936	Indispensable
LOVD	chr11:g.57611733T>C	SERPING1	57611733	57611733	chr11	7	57611717	57611936	Indispensable
LOVD	chr11:g.57611735T>C	SERPING1	57611735	57611735	chr11	7	57611717	57611936	Indispensable
LOVD	chr11:g.57611735_57611736del	SERPING1	57611735	57611736	chr11	7	57611717	57611936	Indispensable
LOVD	chr11:g.57611736del	SERPING1	57611736	57611736	chr11	7	57611717	57611936	Indispensable
LOVD	chr11:g.57611740_57611741dup	SERPING1	57611740	57611741	chr11	7	57611717	57611936	Indispensable
LOVD	chr11:g.57611742A>T	SERPING1	57611742	57611742	chr11	7	57611717	57611936	Indispensable
LOVD	chr11:g.57611743dup	SERPING1	57611743	57611743	chr11	7	57611717	57611936	Indispensable
LOVD	chr11:g.57611745T>C	SERPING1	57611745	57611745	chr11	7	57611717	57611936	Indispensable
LOVD	chr11:g.57611751T>C	SERPING1	57611751	57611751	chr11	7	57611717	57611936	Indispensable
LOVD	chr11:g.57611754T>A	SERPING1	57611754	57611754	chr11	7	57611717	57611936	Indispensable
LOVD	chr11:g.57611756del	SERPING1	57611756	57611756	chr11	7	57611717	57611936	Indispensable
LOVD	chr11:g.57611757T>A	SERPING1	57611757	57611757	chr11	7	57611717	57611936	Indispensable
LOVD	chr11:g.57611757T>G	SERPING1	57611757	57611757	chr11	7	57611717	57611936	Indispensable
LOVD	chr11:g.57611759del	SERPING1	57611759	57611759	chr11	7	57611717	57611936	Indispensable
LOVD	chr11:g.57611760_57611768del	SERPING1	57611760	57611768	chr11	7	57611717	57611936	Indispensable
LOVD	chr11:g.57611762_57611763insA	SERPING1	57611762	57611763	chr11	7	57611717	57611936	Indispensable
LOVD	chr11:g.57611762_57611776del	SERPING1	57611762	57611776	chr11	7	57611717	57611936	Indispensable
LOVD	chr11:g.57611765_57611771del	SERPING1	57611765	57611771	chr11	7	57611717	57611936	Indispensable
LOVD	chr11:g.57611766C>A	SERPING1	57611766	57611766	chr11	7	57611717	57611936	Indispensable
LOVD	chr11:g.57611766C>T	SERPING1	57611766	57611766	chr11	7	57611717	57611936	Indispensable
LOVD	chr11:g.57611768C>T	SERPING1	57611768	57611768	chr11	7	57611717	57611936	Indispensable
LOVD	chr11:g.57611772del	SERPING1	57611772	57611772	chr11	7	57611717	57611936	Indispensable
LOVD	chr11:g.57611780del	SERPING1	57611780	57611780	chr11	7	57611717	57611936	Indispensable
LOVD	chr11:g.57611781dup	SERPING1	57611781	57611781	chr11	7	57611717	57611936	Indispensable
LOVD	chr11:g.57611784del	SERPING1	57611784	57611784	chr11	7	57611717	57611936	Indispensable
LOVD	chr11:g.57611787T>A	SERPING1	57611787	57611787	chr11	7	57611717	57611936	Indispensable
LOVD	chr11:g.57611787T>C	SERPING1	57611787	57611787	chr11	7	57611717	57611936	Indispensable
LOVD	chr11:g.57611787T>G	SERPING1	57611787	57611787	chr11	7	57611717	57611936	Indispensable
LOVD	chr11:g.57611789G>T	SERPING1	57611789	57611789	chr11	7	57611717	57611936	Indispensable
LOVD	chr11:g.57611791del	SERPING1	57611791	57611791	chr11	7	57611717	57611936	Indispensable
LOVD	chr11:g.57611793del	SERPING1	57611793	57611793	chr11	7	57611717	57611936	Indispensable
LOVD	chr11:g.57611795dup	SERPING1	57611795	57611795	chr11	7	57611717	57611936	Indispensable
LOVD	chr11:g.57611795_57611802delinsGATGCTCTCAGCCCTTCTGTTTTCAAGGCCATCATGGAGAAACT	SERPING1	57611795	57611802	chr11	7	57611717	57611936	Indispensable
LOVD	chr11:g.57611796T>A	SERPING1	57611796	57611796	chr11	7	57611717	57611936	Indispensable
LOVD	chr11:g.57611796T>G	SERPING1	57611796	57611796	chr11	7	57611717	57611936	Indispensable
LOVD	chr11:g.57611798del	SERPING1	57611798	57611798	chr11	7	57611717	57611936	Indispensable
LOVD	chr11:g.57611800del	SERPING1	57611800	57611800	chr11	7	57611717	57611936	Indispensable
LOVD	chr11:g.57611801C>T	SERPING1	57611801	57611801	chr11	7	57611717	57611936	Indispensable
LOVD	chr11:g.57611801del	SERPING1	57611801	57611801	chr11	7	57611717	57611936	Indispensable
LOVD	chr11:g.57611802del	SERPING1	57611802	57611802	chr11	7	57611717	57611936	Indispensable
LOVD	chr11:g.57611806_57611829del	SERPING1	57611806	57611829	chr11	7	57611717	57611936	Indispensable
LOVD	chr11:g.57611808T>C	SERPING1	57611808	57611808	chr11	7	57611717	57611936	Indispensable
LOVD	chr11:g.57611809del	SERPING1	57611809	57611809	chr11	7	57611717	57611936	Indispensable
LOVD	chr11:g.57611809_57611810dup	SERPING1	57611809	57611810	chr11	7	57611717	57611936	Indispensable
LOVD	chr11:g.57611814del	SERPING1	57611814	57611814	chr11	7	57611717	57611936	Indispensable
LOVD	chr11:g.57611814dup	SERPING1	57611814	57611814	chr11	7	57611717	57611936	Indispensable
LOVD	chr11:g.57611814_57611817dup	SERPING1	57611814	57611817	chr11	7	57611717	57611936	Indispensable
LOVD	chr11:g.57611816T>C	SERPING1	57611816	57611816	chr11	7	57611717	57611936	Indispensable
LOVD	chr11:g.57611816_57611817insA	SERPING1	57611816	57611817	chr11	7	57611717	57611936	Indispensable
LOVD	chr11:g.57611820_57611821insA	SERPING1	57611820	57611821	chr11	7	57611717	57611936	Indispensable
LOVD	chr11:g.57611823T>C	SERPING1	57611823	57611823	chr11	7	57611717	57611936	Indispensable
LOVD	chr11:g.57611829C>T	SERPING1	57611829	57611829	chr11	7	57611717	57611936	Indispensable
LOVD	chr11:g.57611830del	SERPING1	57611830	57611830	chr11	7	57611717	57611936	Indispensable
LOVD	chr11:g.57611834dup	SERPING1	57611834	57611834	chr11	7	57611717	57611936	Indispensable
LOVD	chr11:g.57611840A>T	SERPING1	57611840	57611840	chr11	7	57611717	57611936	Indispensable
LOVD	chr11:g.57611841A>G	SERPING1	57611841	57611841	chr11	7	57611717	57611936	Indispensable
LOVD	chr11:g.57611842del	SERPING1	57611842	57611842	chr11	7	57611717	57611936	Indispensable
LOVD	chr11:g.57611844del	SERPING1	57611844	57611844	chr11	7	57611717	57611936	Indispensable
LOVD	chr11:g.57611844_57611845del	SERPING1	57611844	57611845	chr11	7	57611717	57611936	Indispensable
LOVD	chr11:g.57611852T>C	SERPING1	57611852	57611852	chr11	7	57611717	57611936	Indispensable
LOVD	chr11:g.57611856_57611862del	SERPING1	57611856	57611862	chr11	7	57611717	57611936	Indispensable
LOVD	chr11:g.57611859del	SERPING1	57611859	57611859	chr11	7	57611717	57611936	Indispensable
LOVD	chr11:g.57611861C>T	SERPING1	57611861	57611861	chr11	7	57611717	57611936	Indispensable
LOVD	chr11:g.57611867A>C	SERPING1	57611867	57611867	chr11	7	57611717	57611936	Indispensable
LOVD	chr11:g.57611867del	SERPING1	57611867	57611867	chr11	7	57611717	57611936	Indispensable
LOVD	chr11:g.57611870del	SERPING1	57611870	57611870	chr11	7	57611717	57611936	Indispensable
LOVD	chr11:g.57611871del	SERPING1	57611871	57611871	chr11	7	57611717	57611936	Indispensable
LOVD	chr11:g.57611871_57611872del	SERPING1	57611871	57611872	chr11	7	57611717	57611936	Indispensable
LOVD	chr11:g.57611871_57611872insTA	SERPING1	57611871	57611872	chr11	7	57611717	57611936	Indispensable
LOVD	chr11:g.57611873del	SERPING1	57611873	57611873	chr11	7	57611717	57611936	Indispensable
LOVD	chr11:g.57611874T>C	SERPING1	57611874	57611874	chr11	7	57611717	57611936	Indispensable
LOVD	chr11:g.57611874T>G	SERPING1	57611874	57611874	chr11	7	57611717	57611936	Indispensable
LOVD	chr11:g.57611874dup	SERPING1	57611874	57611874	chr11	7	57611717	57611936	Indispensable
LOVD	chr11:g.57611875_57611876delinsC	SERPING1	57611875	57611876	chr11	7	57611717	57611936	Indispensable
LOVD	chr11:g.57611876dup	SERPING1	57611876	57611876	chr11	7	57611717	57611936	Indispensable
LOVD	chr11:g.57611876_57611878dup	SERPING1	57611876	57611878	chr11	7	57611717	57611936	Indispensable
LOVD	chr11:g.57611879C>G	SERPING1	57611879	57611879	chr11	7	57611717	57611936	Indispensable
LOVD	chr11:g.57611880T>A	SERPING1	57611880	57611880	chr11	7	57611717	57611936	Indispensable
LOVD	chr11:g.57611880T>C	SERPING1	57611880	57611880	chr11	7	57611717	57611936	Indispensable
LOVD	chr11:g.57611880T>G	SERPING1	57611880	57611880	chr11	7	57611717	57611936	Indispensable
LOVD	chr11:g.57611880_57611882dup	SERPING1	57611880	57611882	chr11	7	57611717	57611936	Indispensable
LOVD	chr11:g.57611882C>G	SERPING1	57611882	57611882	chr11	7	57611717	57611936	Indispensable
LOVD	chr11:g.57611882C>T	SERPING1	57611882	57611882	chr11	7	57611717	57611936	Indispensable
LOVD	chr11:g.57611883C>A	SERPING1	57611883	57611883	chr11	7	57611717	57611936	Indispensable
LOVD	chr11:g.57611883C>G	SERPING1	57611883	57611883	chr11	7	57611717	57611936	Indispensable
LOVD	chr11:g.57611883C>T	SERPING1	57611883	57611883	chr11	7	57611717	57611936	Indispensable
LOVD	chr11:g.57611885C>T	SERPING1	57611885	57611885	chr11	7	57611717	57611936	Indispensable
LOVD	chr11:g.57611885del	SERPING1	57611885	57611885	chr11	7	57611717	57611936	Indispensable
LOVD	chr11:g.57611885dup	SERPING1	57611885	57611885	chr11	7	57611717	57611936	Indispensable
LOVD	chr11:g.57611887_57611888insCC	SERPING1	57611887	57611888	chr11	7	57611717	57611936	Indispensable
LOVD	chr11:g.57611889T>A	SERPING1	57611889	57611889	chr11	7	57611717	57611936	Indispensable
LOVD	chr11:g.57611889T>C	SERPING1	57611889	57611889	chr11	7	57611717	57611936	Indispensable
LOVD	chr11:g.57611889T>G	SERPING1	57611889	57611889	chr11	7	57611717	57611936	Indispensable
LOVD	chr11:g.57611890dup	SERPING1	57611890	57611890	chr11	7	57611717	57611936	Indispensable
LOVD	chr11:g.57611892A>T	SERPING1	57611892	57611892	chr11	7	57611717	57611936	Indispensable
LOVD	chr11:g.57611893del	SERPING1	57611893	57611893	chr11	7	57611717	57611936	Indispensable
LOVD	chr11:g.57611894del	SERPING1	57611894	57611894	chr11	7	57611717	57611936	Indispensable
LOVD	chr11:g.57611899_57611902del	SERPING1	57611899	57611902	chr11	7	57611717	57611936	Indispensable
LOVD	chr11:g.57611901_57611910del	SERPING1	57611901	57611910	chr11	7	57611717	57611936	Indispensable
LOVD	chr11:g.57611903del	SERPING1	57611903	57611903	chr11	7	57611717	57611936	Indispensable
LOVD	chr11:g.57611906C>T	SERPING1	57611906	57611906	chr11	7	57611717	57611936	Indispensable
LOVD	chr11:g.57611906dup	SERPING1	57611906	57611906	chr11	7	57611717	57611936	Indispensable
LOVD	chr11:g.57611907del	SERPING1	57611907	57611907	chr11	7	57611717	57611936	Indispensable
LOVD	chr11:g.57611910A>G	SERPING1	57611910	57611910	chr11	7	57611717	57611936	Indispensable
LOVD	chr11:g.57611910A>T	SERPING1	57611910	57611910	chr11	7	57611717	57611936	Indispensable
LOVD	chr11:g.57611912_57611955del	SERPING1	57611912	57611955	chr11	7	57611717	57611936	Indispensable
LOVD	chr11:g.57611913T>C	SERPING1	57611913	57611913	chr11	7	57611717	57611936	Indispensable
LOVD	chr11:g.57611913T>G	SERPING1	57611913	57611913	chr11	7	57611717	57611936	Indispensable
LOVD	chr11:g.57611914del	SERPING1	57611914	57611914	chr11	7	57611717	57611936	Indispensable
LOVD	chr11:g.57611916T>C	SERPING1	57611916	57611916	chr11	7	57611717	57611936	Indispensable
LOVD	chr11:g.57611919C>A	SERPING1	57611919	57611919	chr11	7	57611717	57611936	Indispensable
LOVD	chr11:g.57611919C>G	SERPING1	57611919	57611919	chr11	7	57611717	57611936	Indispensable
LOVD	chr11:g.57611920_57611921insTC	SERPING1	57611920	57611921	chr11	7	57611717	57611936	Indispensable
LOVD	chr11:g.57611922T>A	SERPING1	57611922	57611922	chr11	7	57611717	57611936	Indispensable
LOVD	chr11:g.57611925T>G	SERPING1	57611925	57611925	chr11	7	57611717	57611936	Indispensable
LOVD	chr11:g.57611930A>T	SERPING1	57611930	57611930	chr11	7	57611717	57611936	Indispensable
LOVD	chr11:g.57611932del	SERPING1	57611932	57611932	chr11	7	57611717	57611936	Indispensable
LOVD	chr11:g.57611933_57611934insGCTCTCAAATCA	SERPING1	57611933	57611934	chr11	7	57611717	57611936	Indispensable
LOVD	chr11:g.57611934T>A	SERPING1	57611934	57611934	chr11	7	57611717	57611936	Indispensable
LOVD	chr11:g.57611936G>T	SERPING1	57611936	57611936	chr11	7	57611717	57611936	Indispensable
LOVD	chr11:g.57614334del	SERPING1	57614334	57614334	chr11	8	57614328	57614848	Indispensable
LOVD	chr11:g.57614341_57614342dup	SERPING1	57614341	57614342	chr11	8	57614328	57614848	Indispensable
LOVD	chr11:g.57614342del	SERPING1	57614342	57614342	chr11	8	57614328	57614848	Indispensable
LOVD	chr11:g.57614342dup	SERPING1	57614342	57614342	chr11	8	57614328	57614848	Indispensable
LOVD	chr11:g.57614343del	SERPING1	57614343	57614343	chr11	8	57614328	57614848	Indispensable
LOVD	chr11:g.57614343_57614344del	SERPING1	57614343	57614344	chr11	8	57614328	57614848	Indispensable
LOVD	chr11:g.57614346dup	SERPING1	57614346	57614346	chr11	8	57614328	57614848	Indispensable
LOVD	chr11:g.57614347T>A	SERPING1	57614347	57614347	chr11	8	57614328	57614848	Indispensable
LOVD	chr11:g.57614347T>G	SERPING1	57614347	57614347	chr11	8	57614328	57614848	Indispensable
LOVD	chr11:g.57614347del	SERPING1	57614347	57614347	chr11	8	57614328	57614848	Indispensable
LOVD	chr11:g.57614351del	SERPING1	57614351	57614351	chr11	8	57614328	57614848	Indispensable
LOVD	chr11:g.57614355A>T	SERPING1	57614355	57614355	chr11	8	57614328	57614848	Indispensable
LOVD	chr11:g.57614357del	SERPING1	57614357	57614357	chr11	8	57614328	57614848	Indispensable
LOVD	chr11:g.57614358T>C	SERPING1	57614358	57614358	chr11	8	57614328	57614848	Indispensable
LOVD	chr11:g.57614359del	SERPING1	57614359	57614359	chr11	8	57614328	57614848	Indispensable
LOVD	chr11:g.57614361G>A	SERPING1	57614361	57614361	chr11	8	57614328	57614848	Indispensable
LOVD	chr11:g.57614361del	SERPING1	57614361	57614361	chr11	8	57614328	57614848	Indispensable
LOVD	chr11:g.57614362T>A	SERPING1	57614362	57614362	chr11	8	57614328	57614848	Indispensable
LOVD	chr11:g.57614362_57614363del	SERPING1	57614362	57614363	chr11	8	57614328	57614848	Indispensable
LOVD	chr11:g.57614363G>A	SERPING1	57614363	57614363	chr11	8	57614328	57614848	Indispensable
LOVD	chr11:g.57614365del	SERPING1	57614365	57614365	chr11	8	57614328	57614848	Indispensable
LOVD	chr11:g.57614367T>A	SERPING1	57614367	57614367	chr11	8	57614328	57614848	Indispensable
LOVD	chr11:g.57614367T>C	SERPING1	57614367	57614367	chr11	8	57614328	57614848	Indispensable
LOVD	chr11:g.57614367T>G	SERPING1	57614367	57614367	chr11	8	57614328	57614848	Indispensable
LOVD	chr11:g.57614367_57614377del	SERPING1	57614367	57614377	chr11	8	57614328	57614848	Indispensable
LOVD	chr11:g.57614369A>C	SERPING1	57614369	57614369	chr11	8	57614328	57614848	Indispensable
LOVD	chr11:g.57614374_57614382del	SERPING1	57614374	57614382	chr11	8	57614328	57614848	Indispensable
LOVD	chr11:g.57614375del	SERPING1	57614375	57614375	chr11	8	57614328	57614848	Indispensable
LOVD	chr11:g.57614379del	SERPING1	57614379	57614379	chr11	8	57614328	57614848	Indispensable
LOVD	chr11:g.57614381del	SERPING1	57614381	57614381	chr11	8	57614328	57614848	Indispensable
LOVD	chr11:g.57614383del	SERPING1	57614383	57614383	chr11	8	57614328	57614848	Indispensable
LOVD	chr11:g.57614384del	SERPING1	57614384	57614384	chr11	8	57614328	57614848	Indispensable
LOVD	chr11:g.57614387C>T	SERPING1	57614387	57614387	chr11	8	57614328	57614848	Indispensable
LOVD	chr11:g.57614388_57614393delinsTG	SERPING1	57614388	57614393	chr11	8	57614328	57614848	Indispensable
LOVD	chr11:g.57614390del	SERPING1	57614390	57614390	chr11	8	57614328	57614848	Indispensable
LOVD	chr11:g.57614393del	SERPING1	57614393	57614393	chr11	8	57614328	57614848	Indispensable
LOVD	chr11:g.57614394del	SERPING1	57614394	57614394	chr11	8	57614328	57614848	Indispensable
LOVD	chr11:g.57614397C>T	SERPING1	57614397	57614397	chr11	8	57614328	57614848	Indispensable
LOVD	chr11:g.57614400T>A	SERPING1	57614400	57614400	chr11	8	57614328	57614848	Indispensable
LOVD	chr11:g.57614400T>C	SERPING1	57614400	57614400	chr11	8	57614328	57614848	Indispensable
LOVD	chr11:g.57614401_57614422del	SERPING1	57614401	57614422	chr11	8	57614328	57614848	Indispensable
LOVD	chr11:g.57614402C>G	SERPING1	57614402	57614402	chr11	8	57614328	57614848	Indispensable
LOVD	chr11:g.57614402C>T	SERPING1	57614402	57614402	chr11	8	57614328	57614848	Indispensable
LOVD	chr11:g.57614403del	SERPING1	57614403	57614403	chr11	8	57614328	57614848	Indispensable
LOVD	chr11:g.57614405C>A	SERPING1	57614405	57614405	chr11	8	57614328	57614848	Indispensable
LOVD	chr11:g.57614406A>C	SERPING1	57614406	57614406	chr11	8	57614328	57614848	Indispensable
LOVD	chr11:g.57614406A>G	SERPING1	57614406	57614406	chr11	8	57614328	57614848	Indispensable
LOVD	chr11:g.57614408C>T	SERPING1	57614408	57614408	chr11	8	57614328	57614848	Indispensable
LOVD	chr11:g.57614409dup	SERPING1	57614409	57614409	chr11	8	57614328	57614848	Indispensable
LOVD	chr11:g.57614411A>C	SERPING1	57614411	57614411	chr11	8	57614328	57614848	Indispensable
LOVD	chr11:g.57614411_57614414del	SERPING1	57614411	57614414	chr11	8	57614328	57614848	Indispensable
LOVD	chr11:g.57614412C>G	SERPING1	57614412	57614412	chr11	8	57614328	57614848	Indispensable
LOVD	chr11:g.57614413dup	SERPING1	57614413	57614413	chr11	8	57614328	57614848	Indispensable
LOVD	chr11:g.57614414del	SERPING1	57614414	57614414	chr11	8	57614328	57614848	Indispensable
LOVD	chr11:g.57614415_57614419del	SERPING1	57614415	57614419	chr11	8	57614328	57614848	Indispensable
LOVD	chr11:g.57614418T>C	SERPING1	57614418	57614418	chr11	8	57614328	57614848	Indispensable
LOVD	chr11:g.57614420G>C	SERPING1	57614420	57614420	chr11	8	57614328	57614848	Indispensable
LOVD	chr11:g.57614420G>T	SERPING1	57614420	57614420	chr11	8	57614328	57614848	Indispensable
LOVD	chr11:g.57614420_57614427dup	SERPING1	57614420	57614427	chr11	8	57614328	57614848	Indispensable
LOVD	chr11:g.57614420_57614428dup	SERPING1	57614420	57614428	chr11	8	57614328	57614848	Indispensable
LOVD	chr11:g.57614421_57614422insTGA	SERPING1	57614421	57614422	chr11	8	57614328	57614848	Indispensable
LOVD	chr11:g.57614421_57614423delinsT	SERPING1	57614421	57614423	chr11	8	57614328	57614848	Indispensable
LOVD	chr11:g.57614424T>A	SERPING1	57614424	57614424	chr11	8	57614328	57614848	Indispensable
LOVD	chr11:g.57614424T>C	SERPING1	57614424	57614424	chr11	8	57614328	57614848	Indispensable
LOVD	chr11:g.57614424T>G	SERPING1	57614424	57614424	chr11	8	57614328	57614848	Indispensable
LOVD	chr11:g.57614424dup	SERPING1	57614424	57614424	chr11	8	57614328	57614848	Indispensable
LOVD	chr11:g.57614428del	SERPING1	57614428	57614428	chr11	8	57614328	57614848	Indispensable
LOVD	chr11:g.57614428dup	SERPING1	57614428	57614428	chr11	8	57614328	57614848	Indispensable
LOVD	chr11:g.57614428_57614433del	SERPING1	57614428	57614433	chr11	8	57614328	57614848	Indispensable
LOVD	chr11:g.57614429G>A	SERPING1	57614429	57614429	chr11	8	57614328	57614848	Indispensable
LOVD	chr11:g.57614430A>G	SERPING1	57614430	57614430	chr11	8	57614328	57614848	Indispensable
LOVD	chr11:g.57614430dup	SERPING1	57614430	57614430	chr11	8	57614328	57614848	Indispensable
LOVD	chr11:g.57614431_57614432del	SERPING1	57614431	57614432	chr11	8	57614328	57614848	Indispensable
LOVD	chr11:g.57614434dup	SERPING1	57614434	57614434	chr11	8	57614328	57614848	Indispensable
LOVD	chr11:g.57614434_57614435del	SERPING1	57614434	57614435	chr11	8	57614328	57614848	Indispensable
LOVD	chr11:g.57614435_57614436insTGT	SERPING1	57614435	57614436	chr11	8	57614328	57614848	Indispensable
LOVD	chr11:g.57614435_57614460dup	SERPING1	57614435	57614460	chr11	8	57614328	57614848	Indispensable
LOVD	chr11:g.57614435_57614461dup	SERPING1	57614435	57614461	chr11	8	57614328	57614848	Indispensable
LOVD	chr11:g.57614438del	SERPING1	57614438	57614438	chr11	8	57614328	57614848	Indispensable
LOVD	chr11:g.57614438dup	SERPING1	57614438	57614438	chr11	8	57614328	57614848	Indispensable
LOVD	chr11:g.57614438_57614471del	SERPING1	57614438	57614471	chr11	8	57614328	57614848	Indispensable
LOVD	chr11:g.57614439T>A	SERPING1	57614439	57614439	chr11	8	57614328	57614848	Indispensable
LOVD	chr11:g.57614439T>G	SERPING1	57614439	57614439	chr11	8	57614328	57614848	Indispensable
LOVD	chr11:g.57614439del	SERPING1	57614439	57614439	chr11	8	57614328	57614848	Indispensable
LOVD	chr11:g.57614444_57614447delinsA	SERPING1	57614444	57614447	chr11	8	57614328	57614848	Indispensable
LOVD	chr11:g.57614445C>A	SERPING1	57614445	57614445	chr11	8	57614328	57614848	Indispensable
LOVD	chr11:g.57614446_57614448del	SERPING1	57614446	57614448	chr11	8	57614328	57614848	Indispensable
LOVD	chr11:g.57614447G>C	SERPING1	57614447	57614447	chr11	8	57614328	57614848	Indispensable
LOVD	chr11:g.57614449_57614451del	SERPING1	57614449	57614451	chr11	8	57614328	57614848	Indispensable
LOVD	chr11:g.57614450G>A	SERPING1	57614450	57614450	chr11	8	57614328	57614848	Indispensable
LOVD	chr11:g.57614451C>T	SERPING1	57614451	57614451	chr11	8	57614328	57614848	Indispensable
LOVD	chr11:g.57614453G>C	SERPING1	57614453	57614453	chr11	8	57614328	57614848	Indispensable
LOVD	chr11:g.57614454C>A	SERPING1	57614454	57614454	chr11	8	57614328	57614848	Indispensable
LOVD	chr11:g.57614456T>C	SERPING1	57614456	57614456	chr11	8	57614328	57614848	Indispensable
LOVD	chr11:g.57614457C>A	SERPING1	57614457	57614457	chr11	8	57614328	57614848	Indispensable
LOVD	chr11:g.57614457C>G	SERPING1	57614457	57614457	chr11	8	57614328	57614848	Indispensable
LOVD	chr11:g.57614457C>T	SERPING1	57614457	57614457	chr11	8	57614328	57614848	Indispensable
LOVD	chr11:g.57614457_57614476dup	SERPING1	57614457	57614476	chr11	8	57614328	57614848	Indispensable
LOVD	chr11:g.57614458del	SERPING1	57614458	57614458	chr11	8	57614328	57614848	Indispensable
LOVD	chr11:g.57614459G>C	SERPING1	57614459	57614459	chr11	8	57614328	57614848	Indispensable
LOVD	chr11:g.57614460C>T	SERPING1	57614460	57614460	chr11	8	57614328	57614848	Indispensable
LOVD	chr11:g.57614461dup	SERPING1	57614461	57614461	chr11	8	57614328	57614848	Indispensable
LOVD	chr11:g.57614463T>G	SERPING1	57614463	57614463	chr11	8	57614328	57614848	Indispensable
LOVD	chr11:g.57614469_57614470del	SERPING1	57614469	57614470	chr11	8	57614328	57614848	Indispensable
LOVD	chr11:g.57614471_57614472del	SERPING1	57614471	57614472	chr11	8	57614328	57614848	Indispensable
LOVD	chr11:g.57614472C>T	SERPING1	57614472	57614472	chr11	8	57614328	57614848	Indispensable
LOVD	chr11:g.57614474C>A	SERPING1	57614474	57614474	chr11	8	57614328	57614848	Indispensable
LOVD	chr11:g.57614474C>G	SERPING1	57614474	57614474	chr11	8	57614328	57614848	Indispensable
LOVD	chr11:g.57614474C>T	SERPING1	57614474	57614474	chr11	8	57614328	57614848	Indispensable
LOVD	chr11:g.57614474del	SERPING1	57614474	57614474	chr11	8	57614328	57614848	Indispensable
LOVD	chr11:g.57614475G>A	SERPING1	57614475	57614475	chr11	8	57614328	57614848	Indispensable
LOVD	chr11:g.57614475G>C	SERPING1	57614475	57614475	chr11	8	57614328	57614848	Indispensable
LOVD	chr11:g.57614475G>T	SERPING1	57614475	57614475	chr11	8	57614328	57614848	Indispensable
LOVD	chr11:g.57614477A>C	SERPING1	57614477	57614477	chr11	8	57614328	57614848	Indispensable
LOVD	chr11:g.57614480del	SERPING1	57614480	57614480	chr11	8	57614328	57614848	Indispensable
LOVD	chr11:g.57614485_57614505del	SERPING1	57614485	57614505	chr11	8	57614328	57614848	Indispensable
LOVD	chr11:g.57614486dup	SERPING1	57614486	57614486	chr11	8	57614328	57614848	Indispensable
LOVD	chr11:g.57614487del	SERPING1	57614487	57614487	chr11	8	57614328	57614848	Indispensable
LOVD	chr11:g.57614488del	SERPING1	57614488	57614488	chr11	8	57614328	57614848	Indispensable
LOVD	chr11:g.57614490T>C	SERPING1	57614490	57614490	chr11	8	57614328	57614848	Indispensable
LOVD	chr11:g.57614490T>G	SERPING1	57614490	57614490	chr11	8	57614328	57614848	Indispensable
LOVD	chr11:g.57614495G>A	SERPING1	57614495	57614495	chr11	8	57614328	57614848	Indispensable
LOVD	chr11:g.57614496T>A	SERPING1	57614496	57614496	chr11	8	57614328	57614848	Indispensable
LOVD	chr11:g.57614496T>G	SERPING1	57614496	57614496	chr11	8	57614328	57614848	Indispensable
LOVD	chr11:g.57614498C>T	SERPING1	57614498	57614498	chr11	8	57614328	57614848	Indispensable
LOVD	chr11:g.57614498dup	SERPING1	57614498	57614498	chr11	8	57614328	57614848	Indispensable
LOVD	chr11:g.57614500G>C	SERPING1	57614500	57614500	chr11	8	57614328	57614848	Indispensable
LOVD	chr11:g.57614501C>T	SERPING1	57614501	57614501	chr11	8	57614328	57614848	Indispensable
LOVD	chr11:g.57614502A>C	SERPING1	57614502	57614502	chr11	8	57614328	57614848	Indispensable
LOVD	chr11:g.57614502dup	SERPING1	57614502	57614502	chr11	8	57614328	57614848	Indispensable
LOVD	chr11:g.57614503G>T	SERPING1	57614503	57614503	chr11	8	57614328	57614848	Indispensable
LOVD	chr11:g.57614505C>G	SERPING1	57614505	57614505	chr11	8	57614328	57614848	Indispensable
LOVD	chr11:g.57614505C>T	SERPING1	57614505	57614505	chr11	8	57614328	57614848	Indispensable
LOVD	chr11:g.57614507T>C	SERPING1	57614507	57614507	chr11	8	57614328	57614848	Indispensable
LOVD	chr11:g.57614507T>G	SERPING1	57614507	57614507	chr11	8	57614328	57614848	Indispensable
LOVD	chr11:g.57614508T>C	SERPING1	57614508	57614508	chr11	8	57614328	57614848	Indispensable
LOVD	chr11:g.57614509C>A	SERPING1	57614509	57614509	chr11	8	57614328	57614848	Indispensable
LOVD	chr11:g.57614509C>G	SERPING1	57614509	57614509	chr11	8	57614328	57614848	Indispensable
LOVD	chr11:g.57614510del	SERPING1	57614510	57614510	chr11	8	57614328	57614848	Indispensable
LOVD	chr11:g.57614513T>C	SERPING1	57614513	57614513	chr11	8	57614328	57614848	Indispensable
LOVD	chr11:g.57614514_57614515dup	SERPING1	57614514	57614515	chr11	8	57614328	57614848	Indispensable
LOVD	chr11:g.57614516_57614520delinsATGCC	SERPING1	57614516	57614520	chr11	8	57614328	57614848	Indispensable
LOVD	chr11:g.57614517T>A	SERPING1	57614517	57614517	chr11	8	57614328	57614848	Indispensable
LOVD	chr11:g.57614517T>G	SERPING1	57614517	57614517	chr11	8	57614328	57614848	Indispensable
LOVD	chr11:g.57614517del	SERPING1	57614517	57614517	chr11	8	57614328	57614848	Indispensable
LOVD	chr11:g.57614520T>C	SERPING1	57614520	57614520	chr11	8	57614328	57614848	Indispensable
LOVD	chr11:g.57614520T>G	SERPING1	57614520	57614520	chr11	8	57614328	57614848	Indispensable
LOVD	chr11:g.57614520_57614521insGCTGCGTGC	SERPING1	57614520	57614521	chr11	8	57614328	57614848	Indispensable
LOVD	chr11:g.57614523G>A	SERPING1	57614523	57614523	chr11	8	57614328	57614848	Indispensable
LOVD	chr11:g.57614524G>A	SERPING1	57614524	57614524	chr11	8	57614328	57614848	Indispensable
LOVD	chr11:g.57614528C>T	SERPING1	57614528	57614528	chr11	8	57614328	57614848	Indispensable
LOVD	chr11:g.57614531C>T	SERPING1	57614531	57614531	chr11	8	57614328	57614848	Indispensable
LOVD	chr11:g.57614533_57614535dup	SERPING1	57614533	57614535	chr11	8	57614328	57614848	Indispensable
LOVD	chr11:g.57614536_57614543delinsA	SERPING1	57614536	57614543	chr11	8	57614328	57614848	Indispensable
LOVD	chr11:g.57614537A>T	SERPING1	57614537	57614537	chr11	8	57614328	57614848	Indispensable
LOVD	chr11:g.57614538_57614544del	SERPING1	57614538	57614544	chr11	8	57614328	57614848	Indispensable
LOVD	chr11:g.57614541dup	SERPING1	57614541	57614541	chr11	8	57614328	57614848	Indispensable
LOVD	chr11:g.57614544C>G	SERPING1	57614544	57614544	chr11	8	57614328	57614848	Indispensable
LOVD	chr11:g.57614544del	SERPING1	57614544	57614544	chr11	8	57614328	57614848	Indispensable
LOVD	chr11:g.57614544dup	SERPING1	57614544	57614544	chr11	8	57614328	57614848	Indispensable
LOVD	chr11:g.57614547T>A	SERPING1	57614547	57614547	chr11	8	57614328	57614848	Indispensable
LOVD	chr11:g.57614552del	SERPING1	57614552	57614552	chr11	8	57614328	57614848	Indispensable
LOVD	chr11:g.57614553T>A	SERPING1	57614553	57614553	chr11	8	57614328	57614848	Indispensable
LOVD	chr11:g.57614555G>A	SERPING1	57614555	57614555	chr11	8	57614328	57614848	Indispensable
LOVD	chr11:g.57614555G>C	SERPING1	57614555	57614555	chr11	8	57614328	57614848	Indispensable
LOVD	chr11:g.57614556G>A	SERPING1	57614556	57614556	chr11	8	57614328	57614848	Indispensable
LOVD	chr11:g.57614556G>T	SERPING1	57614556	57614556	chr11	8	57614328	57614848	Indispensable
LOVD	chr11:g.57614557del	SERPING1	57614557	57614557	chr11	8	57614328	57614848	Indispensable
LOVD	chr11:g.57614557dup	SERPING1	57614557	57614557	chr11	8	57614328	57614848	Indispensable
LOVD	chr11:g.57614558C>G	SERPING1	57614558	57614558	chr11	8	57614328	57614848	Indispensable
LOVD	chr11:g.57614558C>T	SERPING1	57614558	57614558	chr11	8	57614328	57614848	Indispensable
LOVD	chr11:g.57614559G>A	SERPING1	57614559	57614559	chr11	8	57614328	57614848	Indispensable
LOVD	chr11:g.57614559G>C	SERPING1	57614559	57614559	chr11	8	57614328	57614848	Indispensable
LOVD	chr11:g.57614559G>T	SERPING1	57614559	57614559	chr11	8	57614328	57614848	Indispensable
LOVD	chr11:g.57614559delinsCTGACCCCATGA	SERPING1	57614559	57614559	chr11	8	57614328	57614848	Indispensable
LOVD	chr11:g.57614561G>A	SERPING1	57614561	57614561	chr11	8	57614328	57614848	Indispensable
LOVD	chr11:g.57614561_57614565del	SERPING1	57614561	57614565	chr11	8	57614328	57614848	Indispensable
LOVD	chr11:g.57614566T>G	SERPING1	57614566	57614566	chr11	8	57614328	57614848	Indispensable
LOVD	chr11:g.57614566dup	SERPING1	57614566	57614566	chr11	8	57614328	57614848	Indispensable
LOVD	chr11:g.57614568A>G	SERPING1	57614568	57614568	chr11	8	57614328	57614848	Indispensable
LOVD	chr11:g.57614570C>A	SERPING1	57614570	57614570	chr11	8	57614328	57614848	Indispensable
LOVD	chr11:g.57614570C>T	SERPING1	57614570	57614570	chr11	8	57614328	57614848	Indispensable
LOVD	chr11:g.57614571C>A	SERPING1	57614571	57614571	chr11	8	57614328	57614848	Indispensable
LOVD	chr11:g.57614571C>G	SERPING1	57614571	57614571	chr11	8	57614328	57614848	Indispensable
LOVD	chr11:g.57614571C>T	SERPING1	57614571	57614571	chr11	8	57614328	57614848	Indispensable
LOVD	chr11:g.57614579T>A	SERPING1	57614579	57614579	chr11	8	57614328	57614848	Indispensable
LOVD	chr11:g.57614579T>C	SERPING1	57614579	57614579	chr11	8	57614328	57614848	Indispensable
LOVD	chr11:g.57614581A>C	SERPING1	57614581	57614581	chr11	8	57614328	57614848	Indispensable
LOVD	chr11:g.57614581_57614587del	SERPING1	57614581	57614587	chr11	8	57614328	57614848	Indispensable
LOVD	chr11:g.59125976A>G	FAM111B	59125976	59125976	chr11	4	59124179	59127412	Indispensable
LOVD	chr11:g.61397774G>C	TMEM216	61397774	61397774	chr11	4	61397774	61397975	Indispensable
LOVD	chr11:g.61397797C>T	TMEM216	61397797	61397797	chr11	4	61397774	61397975	Indispensable
LOVD	chr11:g.61397885T>G	TMEM216	61397885	61397885	chr11	4	61397774	61397975	Indispensable
LOVD	chr11:g.61437820G>A	SDHAF2	61437820	61437820	chr11	2	61437625	61437848	Indispensable
LOVD	chr11:g.61438098dup	SDHAF2	61438098	61438098	chr11	3	61438004	61438113	Indispensable
LOVD	chr11:g.61967589T>A	FTH1	61967589	61967589	chr11	1	61967312	61967634	Indispensable
LOVD	chr11:g.64759751G>A	PYGM	64759751	64759751	chr11	1	64759656	64759974	Indispensable
LOVD	chr11:g.65720394G>A	RNASEH2C	65720394	65720394	chr11	2	65720242	65720417	Indispensable
LOVD	chr11:g.66526181T>G	BBS1	66526181	66526181	chr11	12	66526123	66526192	Indispensable
LOVD	chr11:g.67519840A>G	CABP2	67519840	67519840	chr11	6	67519793	67519940	Indispensable
LOVD	chr11:g.67520074C>T	CABP2	67520074	67520074	chr11	5	67520051	67520160	Indispensable
LOVD	chr11:g.69810413del	FGF3	69810413	69810413	chr11	3	69809968	69810700	Indispensable
LOVD	chr11:g.69810559A>G	FGF3	69810559	69810559	chr11	3	69809968	69810700	Indispensable
LOVD	chr11:g.69810569_69810570del	FGF3	69810569	69810570	chr11	3	69809968	69810700	Indispensable
LOVD	chr11:g.69810633del	FGF3	69810633	69810633	chr11	3	69809968	69810700	Indispensable
LOVD	chr11:g.69816327T>C	FGF3	69816327	69816327	chr11	2	69816320	69816423	Indispensable
LOVD	chr11:g.69816334G>A	FGF3	69816334	69816334	chr11	2	69816320	69816423	Indispensable
LOVD	chr11:g.69816361G>A	FGF3	69816361	69816361	chr11	2	69816320	69816423	Indispensable
LOVD	chr11:g.69816390del	FGF3	69816390	69816390	chr11	2	69816320	69816423	Indispensable
LOVD	chr11:g.69818738C>A	FGF3	69818738	69818738	chr11	1	69818714	69819416	Indispensable
LOVD	chr11:g.69818784G>T	FGF3	69818784	69818784	chr11	1	69818714	69819416	Indispensable
LOVD	chr11:g.69818788T>C	FGF3	69818788	69818788	chr11	1	69818714	69819416	Indispensable
LOVD	chr11:g.69818917A>G	FGF3	69818917	69818917	chr11	1	69818714	69819416	Indispensable
LOVD	chr11:g.71435377A>G	DHCR7	71435377	71435377	chr11	9	71434411	71435839	Indispensable
LOVD	chr11:g.71435397C>G	DHCR7	71435397	71435397	chr11	9	71434411	71435839	Indispensable
LOVD	chr11:g.71435403G>A	DHCR7	71435403	71435403	chr11	9	71434411	71435839	Indispensable
LOVD	chr11:g.71435406A>G	DHCR7	71435406	71435406	chr11	9	71434411	71435839	Indispensable
LOVD	chr11:g.71435419A>G	DHCR7	71435419	71435419	chr11	9	71434411	71435839	Indispensable
LOVD	chr11:g.71435452A>G	DHCR7	71435452	71435452	chr11	9	71434411	71435839	Indispensable
LOVD	chr11:g.71435454C>A	DHCR7	71435454	71435454	chr11	9	71434411	71435839	Indispensable
LOVD	chr11:g.71435461C>G	DHCR7	71435461	71435461	chr11	9	71434411	71435839	Indispensable
LOVD	chr11:g.71435461C>T	DHCR7	71435461	71435461	chr11	9	71434411	71435839	Indispensable
LOVD	chr11:g.71435466C>T	DHCR7	71435466	71435466	chr11	9	71434411	71435839	Indispensable
LOVD	chr11:g.71435472C>T	DHCR7	71435472	71435472	chr11	9	71434411	71435839	Indispensable
LOVD	chr11:g.71435475C>T	DHCR7	71435475	71435475	chr11	9	71434411	71435839	Indispensable
LOVD	chr11:g.71435476G>A	DHCR7	71435476	71435476	chr11	9	71434411	71435839	Indispensable
LOVD	chr11:g.71435526T>G	DHCR7	71435526	71435526	chr11	9	71434411	71435839	Indispensable
LOVD	chr11:g.71435575C>T	DHCR7	71435575	71435575	chr11	9	71434411	71435839	Indispensable
LOVD	chr11:g.71435581A>G	DHCR7	71435581	71435581	chr11	9	71434411	71435839	Indispensable
LOVD	chr11:g.71435584T>A	DHCR7	71435584	71435584	chr11	9	71434411	71435839	Indispensable
LOVD	chr11:g.71435590G>A	DHCR7	71435590	71435590	chr11	9	71434411	71435839	Indispensable
LOVD	chr11:g.71435593G>A	DHCR7	71435593	71435593	chr11	9	71434411	71435839	Indispensable
LOVD	chr11:g.71435593G>T	DHCR7	71435593	71435593	chr11	9	71434411	71435839	Indispensable
LOVD	chr11:g.71435613G>A	DHCR7	71435613	71435613	chr11	9	71434411	71435839	Indispensable
LOVD	chr11:g.71435664C>T	DHCR7	71435664	71435664	chr11	9	71434411	71435839	Indispensable
LOVD	chr11:g.71435665A>G	DHCR7	71435665	71435665	chr11	9	71434411	71435839	Indispensable
LOVD	chr11:g.71435665A>T	DHCR7	71435665	71435665	chr11	9	71434411	71435839	Indispensable
LOVD	chr11:g.71435707C>A	DHCR7	71435707	71435707	chr11	9	71434411	71435839	Indispensable
LOVD	chr11:g.71435724A>G	DHCR7	71435724	71435724	chr11	9	71434411	71435839	Indispensable
LOVD	chr11:g.71435737_71435739del	DHCR7	71435737	71435739	chr11	9	71434411	71435839	Indispensable
LOVD	chr11:g.71435745A>G	DHCR7	71435745	71435745	chr11	9	71434411	71435839	Indispensable
LOVD	chr11:g.71435748C>A	DHCR7	71435748	71435748	chr11	9	71434411	71435839	Indispensable
LOVD	chr11:g.71435748C>T	DHCR7	71435748	71435748	chr11	9	71434411	71435839	Indispensable
LOVD	chr11:g.71435749G>A	DHCR7	71435749	71435749	chr11	9	71434411	71435839	Indispensable
LOVD	chr11:g.71435773C>G	DHCR7	71435773	71435773	chr11	9	71434411	71435839	Indispensable
LOVD	chr11:g.71435781A>G	DHCR7	71435781	71435781	chr11	9	71434411	71435839	Indispensable
LOVD	chr11:g.71435817G>A	DHCR7	71435817	71435817	chr11	9	71434411	71435839	Indispensable
LOVD	chr11:g.71435827C>A	DHCR7	71435827	71435827	chr11	9	71434411	71435839	Indispensable
LOVD	chr11:g.71435833A>G	DHCR7	71435833	71435833	chr11	9	71434411	71435839	Indispensable
LOVD	chr11:g.71438888G>T	DHCR7	71438888	71438888	chr11	7	71438879	71439083	Indispensable
LOVD	chr11:g.71438902T>C	DHCR7	71438902	71438902	chr11	7	71438879	71439083	Indispensable
LOVD	chr11:g.71438945G>T	DHCR7	71438945	71438945	chr11	7	71438879	71439083	Indispensable
LOVD	chr11:g.71438966C>A	DHCR7	71438966	71438966	chr11	7	71438879	71439083	Indispensable
LOVD	chr11:g.71438970G>A	DHCR7	71438970	71438970	chr11	7	71438879	71439083	Indispensable
LOVD	chr11:g.71438975_71438990del	DHCR7	71438975	71438990	chr11	7	71438879	71439083	Indispensable
LOVD	chr11:g.71438980C>T	DHCR7	71438980	71438980	chr11	7	71438879	71439083	Indispensable
LOVD	chr11:g.71438982G>C	DHCR7	71438982	71438982	chr11	7	71438879	71439083	Indispensable
LOVD	chr11:g.71438985C>T	DHCR7	71438985	71438985	chr11	7	71438879	71439083	Indispensable
LOVD	chr11:g.71438986G>A	DHCR7	71438986	71438986	chr11	7	71438879	71439083	Indispensable
LOVD	chr11:g.71438990T>A	DHCR7	71438990	71438990	chr11	7	71438879	71439083	Indispensable
LOVD	chr11:g.71438995A>G	DHCR7	71438995	71438995	chr11	7	71438879	71439083	Indispensable
LOVD	chr11:g.71439006A>G	DHCR7	71439006	71439006	chr11	7	71438879	71439083	Indispensable
LOVD	chr11:g.71439010C>A	DHCR7	71439010	71439010	chr11	7	71438879	71439083	Indispensable
LOVD	chr11:g.71439028G>A	DHCR7	71439028	71439028	chr11	7	71438879	71439083	Indispensable
LOVD	chr11:g.71439031G>A	DHCR7	71439031	71439031	chr11	7	71438879	71439083	Indispensable
LOVD	chr11:g.71439040C>T	DHCR7	71439040	71439040	chr11	7	71438879	71439083	Indispensable
LOVD	chr11:g.71441261T>G	DHCR7	71441261	71441261	chr11	6	71441227	71441440	Indispensable
LOVD	chr11:g.71441278G>A	DHCR7	71441278	71441278	chr11	6	71441227	71441440	Indispensable
LOVD	chr11:g.71441305C>T	DHCR7	71441305	71441305	chr11	6	71441227	71441440	Indispensable
LOVD	chr11:g.71441307C>G	DHCR7	71441307	71441307	chr11	6	71441227	71441440	Indispensable
LOVD	chr11:g.71441308C>A	DHCR7	71441308	71441308	chr11	6	71441227	71441440	Indispensable
LOVD	chr11:g.71441317G>A	DHCR7	71441317	71441317	chr11	6	71441227	71441440	Indispensable
LOVD	chr11:g.71441320A>T	DHCR7	71441320	71441320	chr11	6	71441227	71441440	Indispensable
LOVD	chr11:g.71441321T>A	DHCR7	71441321	71441321	chr11	6	71441227	71441440	Indispensable
LOVD	chr11:g.71441324A>G	DHCR7	71441324	71441324	chr11	6	71441227	71441440	Indispensable
LOVD	chr11:g.71441330C>G	DHCR7	71441330	71441330	chr11	6	71441227	71441440	Indispensable
LOVD	chr11:g.71441347G>A	DHCR7	71441347	71441347	chr11	6	71441227	71441440	Indispensable
LOVD	chr11:g.71441351A>T	DHCR7	71441351	71441351	chr11	6	71441227	71441440	Indispensable
LOVD	chr11:g.71441383A>G	DHCR7	71441383	71441383	chr11	6	71441227	71441440	Indispensable
LOVD	chr11:g.71441392G>A	DHCR7	71441392	71441392	chr11	6	71441227	71441440	Indispensable
LOVD	chr11:g.71441392G>C	DHCR7	71441392	71441392	chr11	6	71441227	71441440	Indispensable
LOVD	chr11:g.71441401C>T	DHCR7	71441401	71441401	chr11	6	71441227	71441440	Indispensable
LOVD	chr11:g.71441410A>C	DHCR7	71441410	71441410	chr11	6	71441227	71441440	Indispensable
LOVD	chr11:g.71441413C>T	DHCR7	71441413	71441413	chr11	6	71441227	71441440	Indispensable
LOVD	chr11:g.71441419A>G	DHCR7	71441419	71441419	chr11	6	71441227	71441440	Indispensable
LOVD	chr11:g.71441420T>G	DHCR7	71441420	71441420	chr11	6	71441227	71441440	Indispensable
LOVD	chr11:g.71441440C>A	DHCR7	71441440	71441440	chr11	6	71441227	71441440	Indispensable
LOVD	chr11:g.71442257_71442291del	DHCR7	71442257	71442291	chr11	5	71442263	71442353	Indispensable
LOVD	chr11:g.71442260_71442292del	DHCR7	71442260	71442292	chr11	5	71442263	71442353	Indispensable
LOVD	chr11:g.71442319T>A	DHCR7	71442319	71442319	chr11	5	71442263	71442353	Indispensable
LOVD	chr11:g.71442337G>C	DHCR7	71442337	71442337	chr11	5	71442263	71442353	Indispensable
LOVD	chr11:g.71442349A>G	DHCR7	71442349	71442349	chr11	5	71442263	71442353	Indispensable
LOVD	chr11:g.71443993C>G	DHCR7	71443993	71443993	chr11	4	71443993	71444215	Indispensable
LOVD	chr11:g.71444018A>G	DHCR7	71444018	71444018	chr11	4	71443993	71444215	Indispensable
LOVD	chr11:g.71444022G>A	DHCR7	71444022	71444022	chr11	4	71443993	71444215	Indispensable
LOVD	chr11:g.71444036G>A	DHCR7	71444036	71444036	chr11	4	71443993	71444215	Indispensable
LOVD	chr11:g.71444111A>G	DHCR7	71444111	71444111	chr11	4	71443993	71444215	Indispensable
LOVD	chr11:g.71444129T>A	DHCR7	71444129	71444129	chr11	4	71443993	71444215	Indispensable
LOVD	chr11:g.71444138A>C	DHCR7	71444138	71444138	chr11	4	71443993	71444215	Indispensable
LOVD	chr11:g.71444142T>C	DHCR7	71444142	71444142	chr11	4	71443993	71444215	Indispensable
LOVD	chr11:g.71444162G>T	DHCR7	71444162	71444162	chr11	4	71443993	71444215	Indispensable
LOVD	chr11:g.71444163G>A	DHCR7	71444163	71444163	chr11	4	71443993	71444215	Indispensable
LOVD	chr11:g.71444203C>T	DHCR7	71444203	71444203	chr11	4	71443993	71444215	Indispensable
LOVD	chr11:g.71444851_71444855del	DHCR7	71444851	71444855	chr11	3	71444855	71444958	Indispensable
LOVD	chr11:g.71444864C>G	DHCR7	71444864	71444864	chr11	3	71444855	71444958	Indispensable
LOVD	chr11:g.71444950C>T	DHCR7	71444950	71444950	chr11	3	71444855	71444958	Indispensable
LOVD	chr11:g.71444952T>C	DHCR7	71444952	71444952	chr11	3	71444855	71444958	Indispensable
LOVD	chr11:g.75566498T>G	SERPINH1	75566498	75566498	chr11	2	75566316	75566971	Indispensable
LOVD	chr11:g.75566938G>C	SERPINH1	75566938	75566938	chr11	2	75566316	75566971	Indispensable
LOVD	chr11:g.75569017T>C	SERPINH1	75569017	75569017	chr11	4	75568939	75569171	Indispensable
LOVD	chr11:g.75572040G>A	SERPINH1	75572040	75572040	chr11	5	75571781	75572783	Indispensable
LOVD	chr11:g.77130640_77130643dup	MYO7A	77130640	77130643	chr11	2	77130589	77130652	Indispensable
LOVD	chr11:g.77155959_77155969dup	MYO7A	77155959	77155969	chr11	5	77155907	77156091	Indispensable
LOVD	chr11:g.77155979del	MYO7A	77155979	77155979	chr11	5	77155907	77156091	Indispensable
LOVD	chr11:g.77155982del	MYO7A	77155982	77155982	chr11	5	77155907	77156091	Indispensable
LOVD	chr11:g.77156016C>T	MYO7A	77156016	77156016	chr11	5	77155907	77156091	Indispensable
LOVD	chr11:g.77156018dup	MYO7A	77156018	77156018	chr11	5	77155907	77156091	Indispensable
LOVD	chr11:g.77156020dup	MYO7A	77156020	77156020	chr11	5	77155907	77156091	Indispensable
LOVD	chr11:g.77156069C>T	MYO7A	77156069	77156069	chr11	5	77155907	77156091	Indispensable
LOVD	chr11:g.77156083C>A	MYO7A	77156083	77156083	chr11	5	77155907	77156091	Indispensable
LOVD	chr11:g.77156679A>T	MYO7A	77156679	77156679	chr11	6	77156660	77156781	Indispensable
LOVD	chr11:g.77156683C>T	MYO7A	77156683	77156683	chr11	6	77156660	77156781	Indispensable
LOVD	chr11:g.77156685del	MYO7A	77156685	77156685	chr11	6	77156660	77156781	Indispensable
LOVD	chr11:g.77156770_77156771del	MYO7A	77156770	77156771	chr11	6	77156660	77156781	Indispensable
LOVD	chr11:g.77156898C>G	MYO7A	77156898	77156898	chr11	7	77156862	77157004	Indispensable
LOVD	chr11:g.77156903C>T	MYO7A	77156903	77156903	chr11	7	77156862	77157004	Indispensable
LOVD	chr11:g.77156904G>A	MYO7A	77156904	77156904	chr11	7	77156862	77157004	Indispensable
LOVD	chr11:g.77156909G>A	MYO7A	77156909	77156909	chr11	7	77156862	77157004	Indispensable
LOVD	chr11:g.77156921_77156926del	MYO7A	77156921	77156926	chr11	7	77156862	77157004	Indispensable
LOVD	chr11:g.77156924_77156929del	MYO7A	77156924	77156929	chr11	7	77156862	77157004	Indispensable
LOVD	chr11:g.77156958C>T	MYO7A	77156958	77156958	chr11	7	77156862	77157004	Indispensable
LOVD	chr11:g.77156969C>T	MYO7A	77156969	77156969	chr11	7	77156862	77157004	Indispensable
LOVD	chr11:g.77156972T>G	MYO7A	77156972	77156972	chr11	7	77156862	77157004	Indispensable
LOVD	chr11:g.77156990C>A	MYO7A	77156990	77156990	chr11	7	77156862	77157004	Indispensable
LOVD	chr11:g.77156990C>G	MYO7A	77156990	77156990	chr11	7	77156862	77157004	Indispensable
LOVD	chr11:g.77156990C>T	MYO7A	77156990	77156990	chr11	7	77156862	77157004	Indispensable
LOVD	chr11:g.77156991G>A	MYO7A	77156991	77156991	chr11	7	77156862	77157004	Indispensable
LOVD	chr11:g.77156995del	MYO7A	77156995	77156995	chr11	7	77156862	77157004	Indispensable
LOVD	chr11:g.77157000G>C	MYO7A	77157000	77157000	chr11	7	77156862	77157004	Indispensable
LOVD	chr11:g.77158332G>A	MYO7A	77158332	77158332	chr11	9	77158277	77158430	Indispensable
LOVD	chr11:g.77158366del	MYO7A	77158366	77158366	chr11	9	77158277	77158430	Indispensable
LOVD	chr11:g.77158367G>T	MYO7A	77158367	77158367	chr11	9	77158277	77158430	Indispensable
LOVD	chr11:g.77158413dup	MYO7A	77158413	77158413	chr11	9	77158277	77158430	Indispensable
LOVD	chr11:g.77158426T>G	MYO7A	77158426	77158426	chr11	9	77158277	77158430	Indispensable
LOVD	chr11:g.77159448_77159455del	MYO7A	77159448	77159455	chr11	10	77159447	77159523	Indispensable
LOVD	chr11:g.77161030A>T	MYO7A	77161030	77161030	chr11	12	77160973	77161115	Indispensable
LOVD	chr11:g.77161075del	MYO7A	77161075	77161075	chr11	12	77160973	77161115	Indispensable
LOVD	chr11:g.77161079T>C	MYO7A	77161079	77161079	chr11	12	77160973	77161115	Indispensable
LOVD	chr11:g.77162149A>T	MYO7A	77162149	77162149	chr11	13	77162120	77162330	Indispensable
LOVD	chr11:g.77162177_77162179dup	MYO7A	77162177	77162179	chr11	13	77162120	77162330	Indispensable
LOVD	chr11:g.77162230del	MYO7A	77162230	77162230	chr11	13	77162120	77162330	Indispensable
LOVD	chr11:g.77162253C>T	MYO7A	77162253	77162253	chr11	13	77162120	77162330	Indispensable
LOVD	chr11:g.77162861del	MYO7A	77162861	77162861	chr11	14	77162853	77162988	Indispensable
LOVD	chr11:g.77162878A>G	MYO7A	77162878	77162878	chr11	14	77162853	77162988	Indispensable
LOVD	chr11:g.77162889C>T	MYO7A	77162889	77162889	chr11	14	77162853	77162988	Indispensable
LOVD	chr11:g.77162893del	MYO7A	77162893	77162893	chr11	14	77162853	77162988	Indispensable
LOVD	chr11:g.77162921dup	MYO7A	77162921	77162921	chr11	14	77162853	77162988	Indispensable
LOVD	chr11:g.77166073C>T	MYO7A	77166073	77166073	chr11	15	77166056	77166162	Indispensable
LOVD	chr11:g.77166082del	MYO7A	77166082	77166082	chr11	15	77166056	77166162	Indispensable
LOVD	chr11:g.77166162G>A	MYO7A	77166162	77166162	chr11	15	77166056	77166162	Indispensable
LOVD	chr11:g.77177571A>G	MYO7A	77177571	77177571	chr11	19	77177549	77177643	Indispensable
LOVD	chr11:g.77177576G>T	MYO7A	77177576	77177576	chr11	19	77177549	77177643	Indispensable
LOVD	chr11:g.77177602_77177603del	MYO7A	77177602	77177603	chr11	19	77177549	77177643	Indispensable
LOVD	chr11:g.77179069del	MYO7A	77179069	77179069	chr11	20	77179045	77179129	Indispensable
LOVD	chr11:g.77179085C>T	MYO7A	77179085	77179085	chr11	20	77179045	77179129	Indispensable
LOVD	chr11:g.77180416G>T	MYO7A	77180416	77180416	chr11	22	77180374	77180481	Indispensable
LOVD	chr11:g.77180449_77180457del	MYO7A	77180449	77180457	chr11	22	77180374	77180481	Indispensable
LOVD	chr11:g.77180450dup	MYO7A	77180450	77180450	chr11	22	77180374	77180481	Indispensable
LOVD	chr11:g.77184649G>A	MYO7A	77184649	77184649	chr11	27	77184588	77184715	Indispensable
LOVD	chr11:g.77184682T>A	MYO7A	77184682	77184682	chr11	27	77184588	77184715	Indispensable
LOVD	chr11:g.77184687G>A	MYO7A	77184687	77184687	chr11	27	77184588	77184715	Indispensable
LOVD	chr11:g.77184715G>A	MYO7A	77184715	77184715	chr11	27	77184588	77184715	Indispensable
LOVD	chr11:g.77189348G>A	MYO7A	77189348	77189348	chr11	28	77189344	77189470	Indispensable
LOVD	chr11:g.77189367G>A	MYO7A	77189367	77189367	chr11	28	77189344	77189470	Indispensable
LOVD	chr11:g.77189434C>A	MYO7A	77189434	77189434	chr11	28	77189344	77189470	Indispensable
LOVD	chr11:g.77189436dup	MYO7A	77189436	77189436	chr11	28	77189344	77189470	Indispensable
LOVD	chr11:g.77197511C>T	MYO7A	77197511	77197511	chr11	33	77197481	77197598	Indispensable
LOVD	chr11:g.77197555G>A	MYO7A	77197555	77197555	chr11	33	77197481	77197598	Indispensable
LOVD	chr11:g.77197568T>C	MYO7A	77197568	77197568	chr11	33	77197481	77197598	Indispensable
LOVD	chr11:g.77198536_77198537dup	MYO7A	77198536	77198537	chr11	34	77198495	77198621	Indispensable
LOVD	chr11:g.77198542G>C	MYO7A	77198542	77198542	chr11	34	77198495	77198621	Indispensable
LOVD	chr11:g.77198555_77198556del	MYO7A	77198555	77198556	chr11	34	77198495	77198621	Indispensable
LOVD	chr11:g.77199706C>G	MYO7A	77199706	77199706	chr11	35	77199535	77199818	Indispensable
LOVD	chr11:g.77199736dup	MYO7A	77199736	77199736	chr11	35	77199535	77199818	Indispensable
LOVD	chr11:g.77199771G>A	MYO7A	77199771	77199771	chr11	35	77199535	77199818	Indispensable
LOVD	chr11:g.77199780C>T	MYO7A	77199780	77199780	chr11	35	77199535	77199818	Indispensable
LOVD	chr11:g.77199804del	MYO7A	77199804	77199804	chr11	35	77199535	77199818	Indispensable
LOVD	chr11:g.77201505_77201506del	MYO7A	77201505	77201506	chr11	36	77201448	77201638	Indispensable
LOVD	chr11:g.77201514del	MYO7A	77201514	77201514	chr11	36	77201448	77201638	Indispensable
LOVD	chr11:g.77201595T>A	MYO7A	77201595	77201595	chr11	36	77201448	77201638	Indispensable
LOVD	chr11:g.77201599C>G	MYO7A	77201599	77201599	chr11	36	77201448	77201638	Indispensable
LOVD	chr11:g.77202324C>T	MYO7A	77202324	77202324	chr11	37	77202300	77202424	Indispensable
LOVD	chr11:g.77202357C>T	MYO7A	77202357	77202357	chr11	37	77202300	77202424	Indispensable
LOVD	chr11:g.77202402G>T	MYO7A	77202402	77202402	chr11	37	77202300	77202424	Indispensable
LOVD	chr11:g.77202402_77202404del	MYO7A	77202402	77202404	chr11	37	77202300	77202424	Indispensable
LOVD	chr11:g.77202424G>C	MYO7A	77202424	77202424	chr11	37	77202300	77202424	Indispensable
LOVD	chr11:g.77203099dup	MYO7A	77203099	77203099	chr11	38	77203060	77203217	Indispensable
LOVD	chr11:g.77203106C>T	MYO7A	77203106	77203106	chr11	38	77203060	77203217	Indispensable
LOVD	chr11:g.77203118C>T	MYO7A	77203118	77203118	chr11	38	77203060	77203217	Indispensable
LOVD	chr11:g.77204141C>T	MYO7A	77204141	77204141	chr11	39	77204076	77204229	Indispensable
LOVD	chr11:g.77204160del	MYO7A	77204160	77204160	chr11	39	77204076	77204229	Indispensable
LOVD	chr11:g.77204177A>T	MYO7A	77204177	77204177	chr11	39	77204076	77204229	Indispensable
LOVD	chr11:g.77205483G>A	MYO7A	77205483	77205483	chr11	40	77205462	77205617	Indispensable
LOVD	chr11:g.77205488T>C	MYO7A	77205488	77205488	chr11	40	77205462	77205617	Indispensable
LOVD	chr11:g.77205491T>A	MYO7A	77205491	77205491	chr11	40	77205462	77205617	Indispensable
LOVD	chr11:g.77205554T>C	MYO7A	77205554	77205554	chr11	40	77205462	77205617	Indispensable
LOVD	chr11:g.77205562C>T	MYO7A	77205562	77205562	chr11	40	77205462	77205617	Indispensable
LOVD	chr11:g.77205598C>T	MYO7A	77205598	77205598	chr11	40	77205462	77205617	Indispensable
LOVD	chr11:g.77205604C>T	MYO7A	77205604	77205604	chr11	40	77205462	77205617	Indispensable
LOVD	chr11:g.77205613del	MYO7A	77205613	77205613	chr11	40	77205462	77205617	Indispensable
LOVD	chr11:g.77206107C>T	MYO7A	77206107	77206107	chr11	41	77206097	77206202	Indispensable
LOVD	chr11:g.77206108G>A	MYO7A	77206108	77206108	chr11	41	77206097	77206202	Indispensable
LOVD	chr11:g.77206146C>T	MYO7A	77206146	77206146	chr11	41	77206097	77206202	Indispensable
LOVD	chr11:g.77208459_77208461del	MYO7A	77208459	77208461	chr11	43	77208430	77208517	Indispensable
LOVD	chr11:g.77208459_77208462del	MYO7A	77208459	77208462	chr11	43	77208430	77208517	Indispensable
LOVD	chr11:g.77208472C>T	MYO7A	77208472	77208472	chr11	43	77208430	77208517	Indispensable
LOVD	chr11:g.77208489G>A	MYO7A	77208489	77208489	chr11	43	77208430	77208517	Indispensable
LOVD	chr11:g.77208517G>A	MYO7A	77208517	77208517	chr11	43	77208430	77208517	Indispensable
LOVD	chr11:g.77208777G>A	MYO7A	77208777	77208777	chr11	44	77208697	77208803	Indispensable
LOVD	chr11:g.77208777del	MYO7A	77208777	77208777	chr11	44	77208697	77208803	Indispensable
LOVD	chr11:g.77208780G>A	MYO7A	77208780	77208780	chr11	44	77208697	77208803	Indispensable
LOVD	chr11:g.77208801C>T	MYO7A	77208801	77208801	chr11	44	77208697	77208803	Indispensable
LOVD	chr11:g.78127393T>G	ALG8	78127393	78127393	chr11	2	78127358	78127436	Indispensable
LOVD	chr11:g.108272812_108272813insG	ATM	108272812	108272813	chr11	22	108272722	108272852	Indispensable
LOVD	chr11:g.108329202T>G	ATM	108329202	108329202	chr11	49	108329021	108329238	Indispensable
LOVD	chr11:g.110231889C>T	RDX	110231889	110231889	chr11	14	110229441	110232033	Indispensable
LOVD	chr11:g.110254036A>G	RDX	110254036	110254036	chr11	9	110253946	110254109	Indispensable
LOVD	chr11:g.110257850A>T	RDX	110257850	110257850	chr11	7	110257767	110257913	Indispensable
LOVD	chr11:g.110263964G>A	RDX	110263964	110263964	chr11	5	110263960	110264234	Indispensable
LOVD	chr11:g.111853415T>C	ALG9	111853415	111853415	chr11	8	111853380	111853485	Indispensable
LOVD	chr11:g.112086908A>G	SDHD	112086908	112086908	chr11	1	112086873	112086959	Indispensable
LOVD	chr11:g.112086909T>A	SDHD	112086909	112086909	chr11	1	112086873	112086959	Indispensable
LOVD	chr11:g.112086909_112086910inv	SDHD	112086909	112086910	chr11	1	112086873	112086959	Indispensable
LOVD	chr11:g.112086910G>A	SDHD	112086910	112086910	chr11	1	112086873	112086959	Indispensable
LOVD	chr11:g.112086910G>C	SDHD	112086910	112086910	chr11	1	112086873	112086959	Indispensable
LOVD	chr11:g.112086921G>A	SDHD	112086921	112086921	chr11	1	112086873	112086959	Indispensable
LOVD	chr11:g.112086928del	SDHD	112086928	112086928	chr11	1	112086873	112086959	Indispensable
LOVD	chr11:g.112086935_112086940delinsTAGGAGGCCCTA	SDHD	112086935	112086940	chr11	1	112086873	112086959	Indispensable
LOVD	chr11:g.112086940C>A	SDHD	112086940	112086940	chr11	1	112086873	112086959	Indispensable
LOVD	chr11:g.112086943_112086944del	SDHD	112086943	112086944	chr11	1	112086873	112086959	Indispensable
LOVD	chr11:g.112086956C>T	SDHD	112086956	112086956	chr11	1	112086873	112086959	Indispensable
LOVD	chr11:g.112088878del	SDHD	112088878	112088878	chr11	3	112088867	112089011	Indispensable
LOVD	chr11:g.112088881_112088882insTC	SDHD	112088881	112088882	chr11	3	112088867	112089011	Indispensable
LOVD	chr11:g.112088885_112088895del	SDHD	112088885	112088895	chr11	3	112088867	112089011	Indispensable
LOVD	chr11:g.112088888_112088889del	SDHD	112088888	112088889	chr11	3	112088867	112089011	Indispensable
LOVD	chr11:g.112088899dup	SDHD	112088899	112088899	chr11	3	112088867	112089011	Indispensable
LOVD	chr11:g.112088903_112088915del	SDHD	112088903	112088915	chr11	3	112088867	112089011	Indispensable
LOVD	chr11:g.112088905A>G	SDHD	112088905	112088905	chr11	3	112088867	112089011	Indispensable
LOVD	chr11:g.112088906G>C	SDHD	112088906	112088906	chr11	3	112088867	112089011	Indispensable
LOVD	chr11:g.112088906G>T	SDHD	112088906	112088906	chr11	3	112088867	112089011	Indispensable
LOVD	chr11:g.112088907G>T	SDHD	112088907	112088907	chr11	3	112088867	112089011	Indispensable
LOVD	chr11:g.112088931_112088940del	SDHD	112088931	112088940	chr11	3	112088867	112089011	Indispensable
LOVD	chr11:g.112088933T>G	SDHD	112088933	112088933	chr11	3	112088867	112089011	Indispensable
LOVD	chr11:g.112088936T>G	SDHD	112088936	112088936	chr11	3	112088867	112089011	Indispensable
LOVD	chr11:g.112088938_112088959del	SDHD	112088938	112088959	chr11	3	112088867	112089011	Indispensable
LOVD	chr11:g.112088939C>T	SDHD	112088939	112088939	chr11	3	112088867	112089011	Indispensable
LOVD	chr11:g.112088949T>G	SDHD	112088949	112088949	chr11	3	112088867	112089011	Indispensable
LOVD	chr11:g.112088951T>A	SDHD	112088951	112088951	chr11	3	112088867	112089011	Indispensable
LOVD	chr11:g.112088961_112088970del	SDHD	112088961	112088970	chr11	3	112088867	112089011	Indispensable
LOVD	chr11:g.112088968_112088979del	SDHD	112088968	112088979	chr11	3	112088867	112089011	Indispensable
LOVD	chr11:g.112088971G>T	SDHD	112088971	112088971	chr11	3	112088867	112089011	Indispensable
LOVD	chr11:g.112088974del	SDHD	112088974	112088974	chr11	3	112088867	112089011	Indispensable
LOVD	chr11:g.112088976T>G	SDHD	112088976	112088976	chr11	3	112088867	112089011	Indispensable
LOVD	chr11:g.112088981T>C	SDHD	112088981	112088981	chr11	3	112088867	112089011	Indispensable
LOVD	chr11:g.112088981T>G	SDHD	112088981	112088981	chr11	3	112088867	112089011	Indispensable
LOVD	chr11:g.112088984dup	SDHD	112088984	112088984	chr11	3	112088867	112089011	Indispensable
LOVD	chr11:g.112088993del	SDHD	112088993	112088993	chr11	3	112088867	112089011	Indispensable
LOVD	chr11:g.112088995_112088998del	SDHD	112088995	112088998	chr11	3	112088867	112089011	Indispensable
LOVD	chr11:g.112089001C>T	SDHD	112089001	112089001	chr11	3	112088867	112089011	Indispensable
LOVD	chr11:g.112089002A>C	SDHD	112089002	112089002	chr11	3	112088867	112089011	Indispensable
LOVD	chr11:g.112089002A>T	SDHD	112089002	112089002	chr11	3	112088867	112089011	Indispensable
LOVD	chr11:g.112089008A>C	SDHD	112089008	112089008	chr11	3	112088867	112089011	Indispensable
LOVD	chr11:g.112089011_112089014del	SDHD	112089011	112089014	chr11	3	112088867	112089011	Indispensable
LOVD	chr11:g.112094806G>C	SDHD	112094806	112094806	chr11	4	112094805	112095794	Indispensable
LOVD	chr11:g.112094807G>A	SDHD	112094807	112094807	chr11	4	112094805	112095794	Indispensable
LOVD	chr11:g.112094807G>T	SDHD	112094807	112094807	chr11	4	112094805	112095794	Indispensable
LOVD	chr11:g.112094807del	SDHD	112094807	112094807	chr11	4	112094805	112095794	Indispensable
LOVD	chr11:g.112094815C>T	SDHD	112094815	112094815	chr11	4	112094805	112095794	Indispensable
LOVD	chr11:g.112094827_112094828insT	SDHD	112094827	112094828	chr11	4	112094805	112095794	Indispensable
LOVD	chr11:g.112094827_112094830del	SDHD	112094827	112094830	chr11	4	112094805	112095794	Indispensable
LOVD	chr11:g.112094831A>G	SDHD	112094831	112094831	chr11	4	112094805	112095794	Indispensable
LOVD	chr11:g.112094831_112094832del	SDHD	112094831	112094832	chr11	4	112094805	112095794	Indispensable
LOVD	chr11:g.112094832T>A	SDHD	112094832	112094832	chr11	4	112094805	112095794	Indispensable
LOVD	chr11:g.112094851C>T	SDHD	112094851	112094851	chr11	4	112094805	112095794	Indispensable
LOVD	chr11:g.112094856del	SDHD	112094856	112094856	chr11	4	112094805	112095794	Indispensable
LOVD	chr11:g.112094860del	SDHD	112094860	112094860	chr11	4	112094805	112095794	Indispensable
LOVD	chr11:g.112094861_112094880delinsGG	SDHD	112094861	112094880	chr11	4	112094805	112095794	Indispensable
LOVD	chr11:g.112094871del	SDHD	112094871	112094871	chr11	4	112094805	112095794	Indispensable
LOVD	chr11:g.112094876_112094877dup	SDHD	112094876	112094877	chr11	4	112094805	112095794	Indispensable
LOVD	chr11:g.112094895del	SDHD	112094895	112094895	chr11	4	112094805	112095794	Indispensable
LOVD	chr11:g.112094898del	SDHD	112094898	112094898	chr11	4	112094805	112095794	Indispensable
LOVD	chr11:g.112094906T>C	SDHD	112094906	112094906	chr11	4	112094805	112095794	Indispensable
LOVD	chr11:g.112094908del	SDHD	112094908	112094908	chr11	4	112094805	112095794	Indispensable
LOVD	chr11:g.112094933del	SDHD	112094933	112094933	chr11	4	112094805	112095794	Indispensable
LOVD	chr11:g.112094935_112094938dup	SDHD	112094935	112094938	chr11	4	112094805	112095794	Indispensable
LOVD	chr11:g.121113579dup	TECTA	121113579	121113579	chr11	6	121113553	121113718	Indispensable
LOVD	chr11:g.121113584_121113587del	TECTA	121113584	121113587	chr11	6	121113553	121113718	Indispensable
LOVD	chr11:g.121118505C>A	TECTA	121118505	121118505	chr11	7	121118306	121118718	Indispensable
LOVD	chr11:g.121152973C>T	TECTA	121152973	121152973	chr11	13	121152881	121153080	Indispensable
LOVD	chr11:g.121162308A>G	TECTA	121162308	121162308	chr11	16	121162075	121162370	Indispensable
LOVD	chr11:g.121162309C>A	TECTA	121162309	121162309	chr11	16	121162075	121162370	Indispensable
LOVD	chr11:g.121168064C>T	TECTA	121168064	121168064	chr11	19	121168054	121168217	Indispensable
LOVD	chr11:g.121187869del	TECTA	121187869	121187869	chr11	21	121187832	121187994	Indispensable
LOVD	chr11:g.121189120_121189135del	TECTA	121189120	121189135	chr11	22	121189080	121189167	Indispensable
LOVD	chr11:g.125900000A>G	HYLS1	125900000	125900000	chr11	3	125899344	125900646	Indispensable
LOVD	chr11:g.134253603G>T	ACAD8	134253603	134253603	chr11	1	134253568	134253709	Indispensable
LOVD	chr11:g.134256600_134256601dup	ACAD8	134256600	134256601	chr11	2	134256548	134256648	Indispensable
LOVD	chr11:g.134257110T>C	ACAD8	134257110	134257110	chr11	3	134257088	134257257	Indispensable
LOVD	chr11:g.134257166G>A	ACAD8	134257166	134257166	chr11	3	134257088	134257257	Indispensable
LOVD	chr11:g.134257225C>A	ACAD8	134257225	134257225	chr11	3	134257088	134257257	Indispensable
LOVD	chr11:g.134258518G>C	ACAD8	134258518	134258518	chr11	4	134258515	134258624	Indispensable
LOVD	chr11:g.134258534G>T	ACAD8	134258534	134258534	chr11	4	134258515	134258624	Indispensable
LOVD	chr11:g.134258543G>A	ACAD8	134258543	134258543	chr11	4	134258515	134258624	Indispensable
LOVD	chr11:g.134258577C>T	ACAD8	134258577	134258577	chr11	4	134258515	134258624	Indispensable
LOVD	chr11:g.134258589T>C	ACAD8	134258589	134258589	chr11	4	134258515	134258624	Indispensable
LOVD	chr11:g.134259029C>G	ACAD8	134259029	134259029	chr11	5	134259008	134259084	Indispensable
LOVD	chr11:g.134261300C>A	ACAD8	134261300	134261300	chr11	8	134261275	134261372	Indispensable
LOVD	chr11:g.134261338G>A	ACAD8	134261338	134261338	chr11	8	134261275	134261372	Indispensable
LOVD	chr11:g.134262556G>A	ACAD8	134262556	134262556	chr11	10	134262520	134262622	Indispensable
LOVD	chr11:g.134262581A>G	ACAD8	134262581	134262581	chr11	10	134262520	134262622	Indispensable
LOVD	chr12:g.5969310G>A	VWF	5969310	5969310	chr12	45	5969211	5969391	Indispensable
LOVD	chr12:g.6019010dup	VWF	6019010	6019010	chr12	28	6018365	6019743	Indispensable
LOVD	chr12:g.6019397G>A	VWF	6019397	6019397	chr12	28	6018365	6019743	Indispensable
LOVD	chr12:g.6019405G>C	VWF	6019405	6019405	chr12	28	6018365	6019743	Indispensable
LOVD	chr12:g.6019408G>A	VWF	6019408	6019408	chr12	28	6018365	6019743	Indispensable
LOVD	chr12:g.6019447C>G	VWF	6019447	6019447	chr12	28	6018365	6019743	Indispensable
LOVD	chr12:g.6019448C>T	VWF	6019448	6019448	chr12	28	6018365	6019743	Indispensable
LOVD	chr12:g.6019472C>T	VWF	6019472	6019472	chr12	28	6018365	6019743	Indispensable
LOVD	chr12:g.6019474C>T	VWF	6019474	6019474	chr12	28	6018365	6019743	Indispensable
LOVD	chr12:g.6019475G>A	VWF	6019475	6019475	chr12	28	6018365	6019743	Indispensable
LOVD	chr12:g.6019477A>T	VWF	6019477	6019477	chr12	28	6018365	6019743	Indispensable
LOVD	chr12:g.6019478C>A	VWF	6019478	6019478	chr12	28	6018365	6019743	Indispensable
LOVD	chr12:g.6019478C>G	VWF	6019478	6019478	chr12	28	6018365	6019743	Indispensable
LOVD	chr12:g.6019479C>G	VWF	6019479	6019479	chr12	28	6018365	6019743	Indispensable
LOVD	chr12:g.6019487G>A	VWF	6019487	6019487	chr12	28	6018365	6019743	Indispensable
LOVD	chr12:g.6019489G>A	VWF	6019489	6019489	chr12	28	6018365	6019743	Indispensable
LOVD	chr12:g.6019493T>C	VWF	6019493	6019493	chr12	28	6018365	6019743	Indispensable
LOVD	chr12:g.6019495C>G	VWF	6019495	6019495	chr12	28	6018365	6019743	Indispensable
LOVD	chr12:g.6019495C>T	VWF	6019495	6019495	chr12	28	6018365	6019743	Indispensable
LOVD	chr12:g.6019496G>A	VWF	6019496	6019496	chr12	28	6018365	6019743	Indispensable
LOVD	chr12:g.6019498A>G	VWF	6019498	6019498	chr12	28	6018365	6019743	Indispensable
LOVD	chr12:g.6019501C>A	VWF	6019501	6019501	chr12	28	6018365	6019743	Indispensable
LOVD	chr12:g.6019501C>T	VWF	6019501	6019501	chr12	28	6018365	6019743	Indispensable
LOVD	chr12:g.6019502G>A	VWF	6019502	6019502	chr12	28	6018365	6019743	Indispensable
LOVD	chr12:g.6019508T>C	VWF	6019508	6019508	chr12	28	6018365	6019743	Indispensable
LOVD	chr12:g.6019509_6019511dup	VWF	6019509	6019511	chr12	28	6018365	6019743	Indispensable
LOVD	chr12:g.6019513T>C	VWF	6019513	6019513	chr12	28	6018365	6019743	Indispensable
LOVD	chr12:g.6019531A>G	VWF	6019531	6019531	chr12	28	6018365	6019743	Indispensable
LOVD	chr12:g.6019541A>G	VWF	6019541	6019541	chr12	28	6018365	6019743	Indispensable
LOVD	chr12:g.6019555A>C	VWF	6019555	6019555	chr12	28	6018365	6019743	Indispensable
LOVD	chr12:g.6019564G>A	VWF	6019564	6019564	chr12	28	6018365	6019743	Indispensable
LOVD	chr12:g.6019565A>G	VWF	6019565	6019565	chr12	28	6018365	6019743	Indispensable
LOVD	chr12:g.6019573A>C	VWF	6019573	6019573	chr12	28	6018365	6019743	Indispensable
LOVD	chr12:g.6019575_6019581dup	VWF	6019575	6019581	chr12	28	6018365	6019743	Indispensable
LOVD	chr12:g.6019583C>A	VWF	6019583	6019583	chr12	28	6018365	6019743	Indispensable
LOVD	chr12:g.6019583C>T	VWF	6019583	6019583	chr12	28	6018365	6019743	Indispensable
LOVD	chr12:g.6019585_6019587del	VWF	6019585	6019587	chr12	28	6018365	6019743	Indispensable
LOVD	chr12:g.6019591A>G	VWF	6019591	6019591	chr12	28	6018365	6019743	Indispensable
LOVD	chr12:g.6019603C>A	VWF	6019603	6019603	chr12	28	6018365	6019743	Indispensable
LOVD	chr12:g.6019603C>G	VWF	6019603	6019603	chr12	28	6018365	6019743	Indispensable
LOVD	chr12:g.6019604A>C	VWF	6019604	6019604	chr12	28	6018365	6019743	Indispensable
LOVD	chr12:g.6019604A>G	VWF	6019604	6019604	chr12	28	6018365	6019743	Indispensable
LOVD	chr12:g.6019604_6019612dup	VWF	6019604	6019612	chr12	28	6018365	6019743	Indispensable
LOVD	chr12:g.6019616G>C	VWF	6019616	6019616	chr12	28	6018365	6019743	Indispensable
LOVD	chr12:g.6019616G>T	VWF	6019616	6019616	chr12	28	6018365	6019743	Indispensable
LOVD	chr12:g.6019621G>A	VWF	6019621	6019621	chr12	28	6018365	6019743	Indispensable
LOVD	chr12:g.6046734_6046735del	VWF	6046734	6046735	chr12	17	6046723	6046817	Indispensable
LOVD	chr12:g.6052716_6052719del	VWF	6052716	6052719	chr12	16	6052543	6052783	Indispensable
LOVD	chr12:g.6072347G>A	VWF	6072347	6072347	chr12	9	6072331	6072442	Indispensable
LOVD	chr12:g.6075386A>G	VWF	6075386	6075386	chr12	7	6075335	6075551	Indispensable
LOVD	chr12:g.6075386A>T	VWF	6075386	6075386	chr12	7	6075335	6075551	Indispensable
LOVD	chr12:g.6075543C>T	VWF	6075543	6075543	chr12	7	6075335	6075551	Indispensable
LOVD	chr12:g.6110485C>A	VWF	6110485	6110485	chr12	5	6110374	6110582	Indispensable
LOVD	chr12:g.6587897C>A	CHD4	6587897	6587897	chr12	24	6587712	6587949	Indispensable
LOVD	chr12:g.6587897C>T	CHD4	6587897	6587897	chr12	24	6587712	6587949	Indispensable
LOVD	chr12:g.6588320C>A	CHD4	6588320	6588320	chr12	23	6588298	6588422	Indispensable
LOVD	chr12:g.6588383C>T	CHD4	6588383	6588383	chr12	23	6588298	6588422	Indispensable
LOVD	chr12:g.6591998C>T	CHD4	6591998	6591998	chr12	20	6591916	6592057	Indispensable
LOVD	chr12:g.7065196C>G	C1S	7065196	7065196	chr12	6	7065100	7065299	Indispensable
LOVD	chr12:g.7066526T>C	C1S	7066526	7066526	chr12	8	7066518	7066633	Indispensable
LOVD	chr12:g.7066591_7066593del	C1S	7066591	7066593	chr12	8	7066518	7066633	Indispensable
LOVD	chr12:g.7070151C>T	C1S	7070151	7070151	chr12	12	7069855	7071032	Indispensable
LOVD	chr12:g.7089403A>C	C1R	7089403	7089403	chr12	5	7089293	7089489	Indispensable
LOVD	chr12:g.15681274G>A	EPS8	15681274	15681274	chr12	3	15681226	15681302	Indispensable
LOVD	chr12:g.27969451A>C	PTHLH	27969451	27969451	chr12	4	27969394	27969516	Indispensable
LOVD	chr12:g.32792668del	PKP2	32792668	32792668	chr12	12	32792644	32792731	Indispensable
LOVD	chr12:g.32792677C>T	PKP2	32792677	32792677	chr12	12	32792644	32792731	Indispensable
LOVD	chr12:g.32792713del	PKP2	32792713	32792713	chr12	12	32792644	32792731	Indispensable
LOVD	chr12:g.32796114G>A	PKP2	32796114	32796114	chr12	11	32796109	32796298	Indispensable
LOVD	chr12:g.32796150_32796151del	PKP2	32796150	32796151	chr12	11	32796109	32796298	Indispensable
LOVD	chr12:g.32796173dup	PKP2	32796173	32796173	chr12	11	32796109	32796298	Indispensable
LOVD	chr12:g.32796177G>T	PKP2	32796177	32796177	chr12	11	32796109	32796298	Indispensable
LOVD	chr12:g.32796200_32796208del	PKP2	32796200	32796208	chr12	11	32796109	32796298	Indispensable
LOVD	chr12:g.32802499G>A	PKP2	32802499	32802499	chr12	10	32802403	32802556	Indispensable
LOVD	chr12:g.32802500_32802505delinsC	PKP2	32802500	32802505	chr12	10	32802403	32802556	Indispensable
LOVD	chr12:g.32802526G>A	PKP2	32802526	32802526	chr12	10	32802403	32802556	Indispensable
LOVD	chr12:g.32824123_32824126dup	PKP2	32824123	32824126	chr12	7	32824045	32824162	Indispensable
LOVD	chr12:g.32824142del	PKP2	32824142	32824142	chr12	7	32824045	32824162	Indispensable
LOVD	chr12:g.32824147del	PKP2	32824147	32824147	chr12	7	32824045	32824162	Indispensable
LOVD	chr12:g.32841074del	PKP2	32841074	32841074	chr12	6	32841028	32841205	Indispensable
LOVD	chr12:g.32841085_32841086insAA	PKP2	32841085	32841086	chr12	6	32841028	32841205	Indispensable
LOVD	chr12:g.32841103C>T	PKP2	32841103	32841103	chr12	6	32841028	32841205	Indispensable
LOVD	chr12:g.32841117_32841120del	PKP2	32841117	32841120	chr12	6	32841028	32841205	Indispensable
LOVD	chr12:g.32850775_32850778del	PKP2	32850775	32850778	chr12	5	32850766	32850973	Indispensable
LOVD	chr12:g.32850781del	PKP2	32850781	32850781	chr12	5	32850766	32850973	Indispensable
LOVD	chr12:g.32850907G>A	PKP2	32850907	32850907	chr12	5	32850766	32850973	Indispensable
LOVD	chr12:g.32850933dup	PKP2	32850933	32850933	chr12	5	32850766	32850973	Indispensable
LOVD	chr12:g.32850937_32850944del	PKP2	32850937	32850944	chr12	5	32850766	32850973	Indispensable
LOVD	chr12:g.32868959C>A	PKP2	32868959	32868959	chr12	4	32868927	32869062	Indispensable
LOVD	chr12:g.32868965G>A	PKP2	32868965	32868965	chr12	4	32868927	32869062	Indispensable
LOVD	chr12:g.32877897_32877929del	PKP2	32877897	32877929	chr12	3	32877846	32878543	Indispensable
LOVD	chr12:g.32877900_32877901dup	PKP2	32877900	32877901	chr12	3	32877846	32878543	Indispensable
LOVD	chr12:g.32877904_32877913del	PKP2	32877904	32877913	chr12	3	32877846	32878543	Indispensable
LOVD	chr12:g.32877963_32877964del	PKP2	32877963	32877964	chr12	3	32877846	32878543	Indispensable
LOVD	chr12:g.32878109del	PKP2	32878109	32878109	chr12	3	32877846	32878543	Indispensable
LOVD	chr12:g.32878217G>T	PKP2	32878217	32878217	chr12	3	32877846	32878543	Indispensable
LOVD	chr12:g.32878249G>A	PKP2	32878249	32878249	chr12	3	32877846	32878543	Indispensable
LOVD	chr12:g.32878345_32878346insAG	PKP2	32878345	32878346	chr12	3	32877846	32878543	Indispensable
LOVD	chr12:g.32878483G>A	PKP2	32878483	32878483	chr12	3	32877846	32878543	Indispensable
LOVD	chr12:g.32878522C>A	PKP2	32878522	32878522	chr12	3	32877846	32878543	Indispensable
LOVD	chr12:g.32878998A>C	PKP2	32878998	32878998	chr12	2	32878920	32879032	Indispensable
LOVD	chr12:g.32879021G>A	PKP2	32879021	32879021	chr12	2	32878920	32879032	Indispensable
LOVD	chr12:g.32896515_32896516dup	PKP2	32896515	32896516	chr12	1	32896509	32896777	Indispensable
LOVD	chr12:g.32896516dup	PKP2	32896516	32896516	chr12	1	32896509	32896777	Indispensable
LOVD	chr12:g.32896547_32896548del	PKP2	32896547	32896548	chr12	1	32896509	32896777	Indispensable
LOVD	chr12:g.32896584_32896587del	PKP2	32896584	32896587	chr12	1	32896509	32896777	Indispensable
LOVD	chr12:g.32896677G>A	PKP2	32896677	32896677	chr12	1	32896509	32896777	Indispensable
LOVD	chr12:g.40308618A>G	LRRK2	40308618	40308618	chr12	29	40308467	40308696	Indispensable
LOVD	chr12:g.40340400G>A	LRRK2	40340400	40340400	chr12	41	40340294	40340454	Indispensable
LOVD	chr12:g.40340404T>C	LRRK2	40340404	40340404	chr12	41	40340294	40340454	Indispensable
LOVD	chr12:g.47973418A>C	COL2A1	47973418	47973418	chr12	54	47972967	47973553	Indispensable
LOVD	chr12:g.47973420_47973431del	COL2A1	47973420	47973431	chr12	54	47972967	47973553	Indispensable
LOVD	chr12:g.47973448G>A	COL2A1	47973448	47973448	chr12	54	47972967	47973553	Indispensable
LOVD	chr12:g.47973466C>G	COL2A1	47973466	47973466	chr12	54	47972967	47973553	Indispensable
LOVD	chr12:g.47973522A>T	COL2A1	47973522	47973522	chr12	54	47972967	47973553	Indispensable
LOVD	chr12:g.47973529T>G	COL2A1	47973529	47973529	chr12	54	47972967	47973553	Indispensable
LOVD	chr12:g.47973536C>T	COL2A1	47973536	47973536	chr12	54	47972967	47973553	Indispensable
LOVD	chr12:g.47973537del	COL2A1	47973537	47973537	chr12	54	47972967	47973553	Indispensable
LOVD	chr12:g.47974092G>T	COL2A1	47974092	47974092	chr12	53	47974089	47974331	Indispensable
LOVD	chr12:g.47975490T>C	COL2A1	47975490	47975490	chr12	51	47975317	47975605	Indispensable
LOVD	chr12:g.47978075dup	COL2A1	47978075	47978075	chr12	44	47978010	47978117	Indispensable
LOVD	chr12:g.47978353C>T	COL2A1	47978353	47978353	chr12	43	47978291	47978398	Indispensable
LOVD	chr12:g.47978649C>T	COL2A1	47978649	47978649	chr12	42	47978597	47978758	Indispensable
LOVD	chr12:g.47986353C>T	COL2A1	47986353	47986353	chr12	23	47986336	47986443	Indispensable
LOVD	chr12:g.48004319C>A	COL2A1	48004319	48004319	chr12	1	48004237	48004476	Indispensable
LOVD	chr12:g.48978652T>C	WNT1	48978652	48978652	chr12	1	48978322	48978754	Indispensable
LOVD	chr12:g.48978660del	WNT1	48978660	48978660	chr12	1	48978322	48978754	Indispensable
LOVD	chr12:g.48979579dup	WNT1	48979579	48979579	chr12	2	48979468	48979721	Indispensable
LOVD	chr12:g.48980566G>C	WNT1	48980566	48980566	chr12	3	48980424	48980689	Indispensable
LOVD	chr12:g.48981204C>T	WNT1	48981204	48981204	chr12	4	48981152	48982620	Indispensable
LOVD	chr12:g.49185026del	TUBA1A	49185026	49185026	chr12	4	49184795	49185990	Indispensable
LOVD	chr12:g.49185059C>T	TUBA1A	49185059	49185059	chr12	4	49184795	49185990	Indispensable
LOVD	chr12:g.49185060C>G	TUBA1A	49185060	49185060	chr12	4	49184795	49185990	Indispensable
LOVD	chr12:g.49185062A>G	TUBA1A	49185062	49185062	chr12	4	49184795	49185990	Indispensable
LOVD	chr12:g.49185081C>G	TUBA1A	49185081	49185081	chr12	4	49184795	49185990	Indispensable
LOVD	chr12:g.49185092A>T	TUBA1A	49185092	49185092	chr12	4	49184795	49185990	Indispensable
LOVD	chr12:g.49185101C>T	TUBA1A	49185101	49185101	chr12	4	49184795	49185990	Indispensable
LOVD	chr12:g.49185102G>A	TUBA1A	49185102	49185102	chr12	4	49184795	49185990	Indispensable
LOVD	chr12:g.49185110G>A	TUBA1A	49185110	49185110	chr12	4	49184795	49185990	Indispensable
LOVD	chr12:g.49185120C>T	TUBA1A	49185120	49185120	chr12	4	49184795	49185990	Indispensable
LOVD	chr12:g.49185140A>G	TUBA1A	49185140	49185140	chr12	4	49184795	49185990	Indispensable
LOVD	chr12:g.49185141C>T	TUBA1A	49185141	49185141	chr12	4	49184795	49185990	Indispensable
LOVD	chr12:g.49185161C>A	TUBA1A	49185161	49185161	chr12	4	49184795	49185990	Indispensable
LOVD	chr12:g.49185161C>T	TUBA1A	49185161	49185161	chr12	4	49184795	49185990	Indispensable
LOVD	chr12:g.49185162G>A	TUBA1A	49185162	49185162	chr12	4	49184795	49185990	Indispensable
LOVD	chr12:g.49185162G>T	TUBA1A	49185162	49185162	chr12	4	49184795	49185990	Indispensable
LOVD	chr12:g.49185176A>G	TUBA1A	49185176	49185176	chr12	4	49184795	49185990	Indispensable
LOVD	chr12:g.49185180C>A	TUBA1A	49185180	49185180	chr12	4	49184795	49185990	Indispensable
LOVD	chr12:g.49185189G>A	TUBA1A	49185189	49185189	chr12	4	49184795	49185990	Indispensable
LOVD	chr12:g.49185197C>G	TUBA1A	49185197	49185197	chr12	4	49184795	49185990	Indispensable
LOVD	chr12:g.49185197C>T	TUBA1A	49185197	49185197	chr12	4	49184795	49185990	Indispensable
LOVD	chr12:g.49185198G>A	TUBA1A	49185198	49185198	chr12	4	49184795	49185990	Indispensable
LOVD	chr12:g.49185198G>C	TUBA1A	49185198	49185198	chr12	4	49184795	49185990	Indispensable
LOVD	chr12:g.49185206G>A	TUBA1A	49185206	49185206	chr12	4	49184795	49185990	Indispensable
LOVD	chr12:g.49185218G>A	TUBA1A	49185218	49185218	chr12	4	49184795	49185990	Indispensable
LOVD	chr12:g.49185218G>T	TUBA1A	49185218	49185218	chr12	4	49184795	49185990	Indispensable
LOVD	chr12:g.49185222T>C	TUBA1A	49185222	49185222	chr12	4	49184795	49185990	Indispensable
LOVD	chr12:g.49185237T>C	TUBA1A	49185237	49185237	chr12	4	49184795	49185990	Indispensable
LOVD	chr12:g.49185254A>T	TUBA1A	49185254	49185254	chr12	4	49184795	49185990	Indispensable
LOVD	chr12:g.49185261C>T	TUBA1A	49185261	49185261	chr12	4	49184795	49185990	Indispensable
LOVD	chr12:g.49185270C>T	TUBA1A	49185270	49185270	chr12	4	49184795	49185990	Indispensable
LOVD	chr12:g.49185275G>C	TUBA1A	49185275	49185275	chr12	4	49184795	49185990	Indispensable
LOVD	chr12:g.49185290G>A	TUBA1A	49185290	49185290	chr12	4	49184795	49185990	Indispensable
LOVD	chr12:g.49185309C>T	TUBA1A	49185309	49185309	chr12	4	49184795	49185990	Indispensable
LOVD	chr12:g.49185311T>A	TUBA1A	49185311	49185311	chr12	4	49184795	49185990	Indispensable
LOVD	chr12:g.49185341T>G	TUBA1A	49185341	49185341	chr12	4	49184795	49185990	Indispensable
LOVD	chr12:g.49185368G>A	TUBA1A	49185368	49185368	chr12	4	49184795	49185990	Indispensable
LOVD	chr12:g.49185371A>G	TUBA1A	49185371	49185371	chr12	4	49184795	49185990	Indispensable
LOVD	chr12:g.49185380T>C	TUBA1A	49185380	49185380	chr12	4	49184795	49185990	Indispensable
LOVD	chr12:g.49185388T>G	TUBA1A	49185388	49185388	chr12	4	49184795	49185990	Indispensable
LOVD	chr12:g.49185396C>G	TUBA1A	49185396	49185396	chr12	4	49184795	49185990	Indispensable
LOVD	chr12:g.49185407C>T	TUBA1A	49185407	49185407	chr12	4	49184795	49185990	Indispensable
LOVD	chr12:g.49185446G>A	TUBA1A	49185446	49185446	chr12	4	49184795	49185990	Indispensable
LOVD	chr12:g.49185447G>A	TUBA1A	49185447	49185447	chr12	4	49184795	49185990	Indispensable
LOVD	chr12:g.49185450C>A	TUBA1A	49185450	49185450	chr12	4	49184795	49185990	Indispensable
LOVD	chr12:g.49185458A>C	TUBA1A	49185458	49185458	chr12	4	49184795	49185990	Indispensable
LOVD	chr12:g.49185479A>G	TUBA1A	49185479	49185479	chr12	4	49184795	49185990	Indispensable
LOVD	chr12:g.49185510G>A	TUBA1A	49185510	49185510	chr12	4	49184795	49185990	Indispensable
LOVD	chr12:g.49185551T>C	TUBA1A	49185551	49185551	chr12	4	49184795	49185990	Indispensable
LOVD	chr12:g.49185558C>A	TUBA1A	49185558	49185558	chr12	4	49184795	49185990	Indispensable
LOVD	chr12:g.49185558C>T	TUBA1A	49185558	49185558	chr12	4	49184795	49185990	Indispensable
LOVD	chr12:g.49185575C>T	TUBA1A	49185575	49185575	chr12	4	49184795	49185990	Indispensable
LOVD	chr12:g.49185576G>A	TUBA1A	49185576	49185576	chr12	4	49184795	49185990	Indispensable
LOVD	chr12:g.49185576G>C	TUBA1A	49185576	49185576	chr12	4	49184795	49185990	Indispensable
LOVD	chr12:g.49185579G>T	TUBA1A	49185579	49185579	chr12	4	49184795	49185990	Indispensable
LOVD	chr12:g.49185651T>G	TUBA1A	49185651	49185651	chr12	4	49184795	49185990	Indispensable
LOVD	chr12:g.49185654T>C	TUBA1A	49185654	49185654	chr12	4	49184795	49185990	Indispensable
LOVD	chr12:g.49185663C>A	TUBA1A	49185663	49185663	chr12	4	49184795	49185990	Indispensable
LOVD	chr12:g.49185668T>C	TUBA1A	49185668	49185668	chr12	4	49184795	49185990	Indispensable
LOVD	chr12:g.49185711T>C	TUBA1A	49185711	49185711	chr12	4	49184795	49185990	Indispensable
LOVD	chr12:g.49185714C>A	TUBA1A	49185714	49185714	chr12	4	49184795	49185990	Indispensable
LOVD	chr12:g.49185714C>T	TUBA1A	49185714	49185714	chr12	4	49184795	49185990	Indispensable
LOVD	chr12:g.49185725C>A	TUBA1A	49185725	49185725	chr12	4	49184795	49185990	Indispensable
LOVD	chr12:g.49185725C>T	TUBA1A	49185725	49185725	chr12	4	49184795	49185990	Indispensable
LOVD	chr12:g.49185737T>C	TUBA1A	49185737	49185737	chr12	4	49184795	49185990	Indispensable
LOVD	chr12:g.49185767C>T	TUBA1A	49185767	49185767	chr12	4	49184795	49185990	Indispensable
LOVD	chr12:g.49185770T>C	TUBA1A	49185770	49185770	chr12	4	49184795	49185990	Indispensable
LOVD	chr12:g.49185804T>G	TUBA1A	49185804	49185804	chr12	4	49184795	49185990	Indispensable
LOVD	chr12:g.49185845G>A	TUBA1A	49185845	49185845	chr12	4	49184795	49185990	Indispensable
LOVD	chr12:g.49185848G>A	TUBA1A	49185848	49185848	chr12	4	49184795	49185990	Indispensable
LOVD	chr12:g.49185885A>C	TUBA1A	49185885	49185885	chr12	4	49184795	49185990	Indispensable
LOVD	chr12:g.49185885A>G	TUBA1A	49185885	49185885	chr12	4	49184795	49185990	Indispensable
LOVD	chr12:g.49185893G>A	TUBA1A	49185893	49185893	chr12	4	49184795	49185990	Indispensable
LOVD	chr12:g.49185911A>T	TUBA1A	49185911	49185911	chr12	4	49184795	49185990	Indispensable
LOVD	chr12:g.49185917G>A	TUBA1A	49185917	49185917	chr12	4	49184795	49185990	Indispensable
LOVD	chr12:g.49185939C>T	TUBA1A	49185939	49185939	chr12	4	49184795	49185990	Indispensable
LOVD	chr12:g.49185942C>A	TUBA1A	49185942	49185942	chr12	4	49184795	49185990	Indispensable
LOVD	chr12:g.49185942C>T	TUBA1A	49185942	49185942	chr12	4	49184795	49185990	Indispensable
LOVD	chr12:g.49185956A>T	TUBA1A	49185956	49185956	chr12	4	49184795	49185990	Indispensable
LOVD	chr12:g.49185985G>T	TUBA1A	49185985	49185985	chr12	4	49184795	49185990	Indispensable
LOVD	chr12:g.49185987C>T	TUBA1A	49185987	49185987	chr12	4	49184795	49185990	Indispensable
LOVD	chr12:g.49186317C>T	TUBA1A	49186317	49186317	chr12	3	49186310	49186458	Indispensable
LOVD	chr12:g.49186318G>A	TUBA1A	49186318	49186318	chr12	3	49186310	49186458	Indispensable
LOVD	chr12:g.49186333C>G	TUBA1A	49186333	49186333	chr12	3	49186310	49186458	Indispensable
LOVD	chr12:g.49186333C>T	TUBA1A	49186333	49186333	chr12	3	49186310	49186458	Indispensable
LOVD	chr12:g.49186348C>T	TUBA1A	49186348	49186348	chr12	3	49186310	49186458	Indispensable
LOVD	chr12:g.49186365T>C	TUBA1A	49186365	49186365	chr12	3	49186310	49186458	Indispensable
LOVD	chr12:g.49186383T>C	TUBA1A	49186383	49186383	chr12	3	49186310	49186458	Indispensable
LOVD	chr12:g.49186402C>A	TUBA1A	49186402	49186402	chr12	3	49186310	49186458	Indispensable
LOVD	chr12:g.49186411G>C	TUBA1A	49186411	49186411	chr12	3	49186310	49186458	Indispensable
LOVD	chr12:g.49186416T>C	TUBA1A	49186416	49186416	chr12	3	49186310	49186458	Indispensable
LOVD	chr12:g.49186622G>C	TUBA1A	49186622	49186622	chr12	2	49186611	49186833	Indispensable
LOVD	chr12:g.49186623G>A	TUBA1A	49186623	49186623	chr12	2	49186611	49186833	Indispensable
LOVD	chr12:g.49186628A>G	TUBA1A	49186628	49186628	chr12	2	49186611	49186833	Indispensable
LOVD	chr12:g.49186647G>A	TUBA1A	49186647	49186647	chr12	2	49186611	49186833	Indispensable
LOVD	chr12:g.49186662C>T	TUBA1A	49186662	49186662	chr12	2	49186611	49186833	Indispensable
LOVD	chr12:g.49186670G>A	TUBA1A	49186670	49186670	chr12	2	49186611	49186833	Indispensable
LOVD	chr12:g.49186674C>T	TUBA1A	49186674	49186674	chr12	2	49186611	49186833	Indispensable
LOVD	chr12:g.49186675A>T	TUBA1A	49186675	49186675	chr12	2	49186611	49186833	Indispensable
LOVD	chr12:g.49186676C>T	TUBA1A	49186676	49186676	chr12	2	49186611	49186833	Indispensable
LOVD	chr12:g.49186685G>A	TUBA1A	49186685	49186685	chr12	2	49186611	49186833	Indispensable
LOVD	chr12:g.49186698C>G	TUBA1A	49186698	49186698	chr12	2	49186611	49186833	Indispensable
LOVD	chr12:g.49186755G>A	TUBA1A	49186755	49186755	chr12	2	49186611	49186833	Indispensable
LOVD	chr12:g.49186758C>G	TUBA1A	49186758	49186758	chr12	2	49186611	49186833	Indispensable
LOVD	chr12:g.49186763C>A	TUBA1A	49186763	49186763	chr12	2	49186611	49186833	Indispensable
LOVD	chr12:g.49186784T>C	TUBA1A	49186784	49186784	chr12	2	49186611	49186833	Indispensable
LOVD	chr12:g.49186820G>C	TUBA1A	49186820	49186820	chr12	2	49186611	49186833	Indispensable
LOVD	chr12:g.49186824T>G	TUBA1A	49186824	49186824	chr12	2	49186611	49186833	Indispensable
LOVD	chr12:g.49186832C>T	TUBA1A	49186832	49186832	chr12	2	49186611	49186833	Indispensable
LOVD	chr12:g.49186833G>T	TUBA1A	49186833	49186833	chr12	2	49186611	49186833	Indispensable
LOVD	chr12:g.65278788T>G	MSRB3	65278788	65278788	chr12	1	65278683	65278865	Indispensable
LOVD	chr12:g.65308634C>T	MSRB3	65308634	65308634	chr12	2	65308529	65308655	Indispensable
LOVD	chr12:g.65328584T>G	MSRB3	65328584	65328584	chr12	4	65328526	65328603	Indispensable
LOVD	chr12:g.80229341C>T	OTOGL	80229341	80229341	chr12	8	80229257	80229378	Indispensable
LOVD	chr12:g.80255055del	OTOGL	80255055	80255055	chr12	16	80255040	80255185	Indispensable
LOVD	chr12:g.80255183C>T	OTOGL	80255183	80255183	chr12	16	80255040	80255185	Indispensable
LOVD	chr12:g.80257989del	OTOGL	80257989	80257989	chr12	18	80257825	80258002	Indispensable
LOVD	chr12:g.80279038C>T	OTOGL	80279038	80279038	chr12	26	80279028	80279166	Indispensable
LOVD	chr12:g.80336131G>T	OTOGL	80336131	80336131	chr12	39	80335963	80336140	Indispensable
LOVD	chr12:g.80342151T>C	OTOGL	80342151	80342151	chr12	44	80341948	80342162	Indispensable
LOVD	chr12:g.88120187del	CEP290	88120187	88120187	chr12	15	88120114	88120276	Indispensable
LOVD	chr12:g.88139153C>A	CEP290	88139153	88139153	chr12	5	88139145	88139191	Indispensable
LOVD	chr12:g.91051380del	KERA	91051380	91051380	chr12	3	91050491	91051518	Indispensable
LOVD	chr12:g.91051468G>A	KERA	91051468	91051468	chr12	3	91050491	91051518	Indispensable
LOVD	chr12:g.91055447G>A	KERA	91055447	91055447	chr12	2	91055396	91056289	Indispensable
LOVD	chr12:g.91055542T>C	KERA	91055542	91055542	chr12	2	91055396	91056289	Indispensable
LOVD	chr12:g.91055638G>T	KERA	91055638	91055638	chr12	2	91055396	91056289	Indispensable
LOVD	chr12:g.91055762G>A	KERA	91055762	91055762	chr12	2	91055396	91056289	Indispensable
LOVD	chr12:g.91055891T>C	KERA	91055891	91055891	chr12	2	91055396	91056289	Indispensable
LOVD	chr12:g.91055962A>C	KERA	91055962	91055962	chr12	2	91055396	91056289	Indispensable
LOVD	chr12:g.100380822C>T	SLC17A8	100380822	100380822	chr12	2	100380701	100380953	Indispensable
LOVD	chr12:g.100396373C>T	SLC17A8	100396373	100396373	chr12	5	100396330	100396417	Indispensable
LOVD	chr12:g.101747193_101747196del	GNPTAB	101747193	101747196	chr12	21	101745499	101747241	Indispensable
LOVD	chr12:g.101747217del	GNPTAB	101747217	101747217	chr12	21	101745499	101747241	Indispensable
LOVD	chr12:g.101747228T>A	GNPTAB	101747228	101747228	chr12	21	101745499	101747241	Indispensable
LOVD	chr12:g.101749126_101749128del	GNPTAB	101749126	101749128	chr12	20	101749101	101749191	Indispensable
LOVD	chr12:g.101749131del	GNPTAB	101749131	101749131	chr12	20	101749101	101749191	Indispensable
LOVD	chr12:g.101749181G>A	GNPTAB	101749181	101749181	chr12	20	101749101	101749191	Indispensable
LOVD	chr12:g.101757574A>C	GNPTAB	101757574	101757574	chr12	17	101757572	101757657	Indispensable
LOVD	chr12:g.101757579dup	GNPTAB	101757579	101757579	chr12	17	101757572	101757657	Indispensable
LOVD	chr12:g.101757597del	GNPTAB	101757597	101757597	chr12	17	101757572	101757657	Indispensable
LOVD	chr12:g.101757655del	GNPTAB	101757655	101757655	chr12	17	101757572	101757657	Indispensable
LOVD	chr12:g.101761164A>G	GNPTAB	101761164	101761164	chr12	15	101761127	101761346	Indispensable
LOVD	chr12:g.101761169del	GNPTAB	101761169	101761169	chr12	15	101761127	101761346	Indispensable
LOVD	chr12:g.101761171G>A	GNPTAB	101761171	101761171	chr12	15	101761127	101761346	Indispensable
LOVD	chr12:g.101761188A>G	GNPTAB	101761188	101761188	chr12	15	101761127	101761346	Indispensable
LOVD	chr12:g.101761201G>A	GNPTAB	101761201	101761201	chr12	15	101761127	101761346	Indispensable
LOVD	chr12:g.101761209T>A	GNPTAB	101761209	101761209	chr12	15	101761127	101761346	Indispensable
LOVD	chr12:g.101761209T>C	GNPTAB	101761209	101761209	chr12	15	101761127	101761346	Indispensable
LOVD	chr12:g.101761222dup	GNPTAB	101761222	101761222	chr12	15	101761127	101761346	Indispensable
LOVD	chr12:g.101761260A>G	GNPTAB	101761260	101761260	chr12	15	101761127	101761346	Indispensable
LOVD	chr12:g.101761272T>C	GNPTAB	101761272	101761272	chr12	15	101761127	101761346	Indispensable
LOVD	chr12:g.101761280_101761283del	GNPTAB	101761280	101761283	chr12	15	101761127	101761346	Indispensable
LOVD	chr12:g.101761290A>C	GNPTAB	101761290	101761290	chr12	15	101761127	101761346	Indispensable
LOVD	chr12:g.101761305C>T	GNPTAB	101761305	101761305	chr12	15	101761127	101761346	Indispensable
LOVD	chr12:g.101761306G>A	GNPTAB	101761306	101761306	chr12	15	101761127	101761346	Indispensable
LOVD	chr12:g.101761306G>C	GNPTAB	101761306	101761306	chr12	15	101761127	101761346	Indispensable
LOVD	chr12:g.101761309_101761316dup	GNPTAB	101761309	101761316	chr12	15	101761127	101761346	Indispensable
LOVD	chr12:g.101761564dup	GNPTAB	101761564	101761564	chr12	14	101761564	101761763	Indispensable
LOVD	chr12:g.101761575T>G	GNPTAB	101761575	101761575	chr12	14	101761564	101761763	Indispensable
LOVD	chr12:g.101761612T>C	GNPTAB	101761612	101761612	chr12	14	101761564	101761763	Indispensable
LOVD	chr12:g.101761613G>A	GNPTAB	101761613	101761613	chr12	14	101761564	101761763	Indispensable
LOVD	chr12:g.101761615G>A	GNPTAB	101761615	101761615	chr12	14	101761564	101761763	Indispensable
LOVD	chr12:g.101761625T>A	GNPTAB	101761625	101761625	chr12	14	101761564	101761763	Indispensable
LOVD	chr12:g.101761661dup	GNPTAB	101761661	101761661	chr12	14	101761564	101761763	Indispensable
LOVD	chr12:g.101761671T>C	GNPTAB	101761671	101761671	chr12	14	101761564	101761763	Indispensable
LOVD	chr12:g.101761696T>C	GNPTAB	101761696	101761696	chr12	14	101761564	101761763	Indispensable
LOVD	chr12:g.101761702T>G	GNPTAB	101761702	101761702	chr12	14	101761564	101761763	Indispensable
LOVD	chr12:g.101764216G>A	GNPTAB	101764216	101764216	chr12	13	101764202	101765304	Indispensable
LOVD	chr12:g.101764231del	GNPTAB	101764231	101764231	chr12	13	101764202	101765304	Indispensable
LOVD	chr12:g.101764231dup	GNPTAB	101764231	101764231	chr12	13	101764202	101765304	Indispensable
LOVD	chr12:g.101764236C>T	GNPTAB	101764236	101764236	chr12	13	101764202	101765304	Indispensable
LOVD	chr12:g.101764246dup	GNPTAB	101764246	101764246	chr12	13	101764202	101765304	Indispensable
LOVD	chr12:g.101764251A>T	GNPTAB	101764251	101764251	chr12	13	101764202	101765304	Indispensable
LOVD	chr12:g.101764253G>C	GNPTAB	101764253	101764253	chr12	13	101764202	101765304	Indispensable
LOVD	chr12:g.101764258dup	GNPTAB	101764258	101764258	chr12	13	101764202	101765304	Indispensable
LOVD	chr12:g.101764273G>A	GNPTAB	101764273	101764273	chr12	13	101764202	101765304	Indispensable
LOVD	chr12:g.101764325_101764326insC	GNPTAB	101764325	101764326	chr12	13	101764202	101765304	Indispensable
LOVD	chr12:g.101764328dup	GNPTAB	101764328	101764328	chr12	13	101764202	101765304	Indispensable
LOVD	chr12:g.101764345_101764346del	GNPTAB	101764345	101764346	chr12	13	101764202	101765304	Indispensable
LOVD	chr12:g.101764372_101764376del	GNPTAB	101764372	101764376	chr12	13	101764202	101765304	Indispensable
LOVD	chr12:g.101764376del	GNPTAB	101764376	101764376	chr12	13	101764202	101765304	Indispensable
LOVD	chr12:g.101764384G>A	GNPTAB	101764384	101764384	chr12	13	101764202	101765304	Indispensable
LOVD	chr12:g.101764449dup	GNPTAB	101764449	101764449	chr12	13	101764202	101765304	Indispensable
LOVD	chr12:g.101764462C>A	GNPTAB	101764462	101764462	chr12	13	101764202	101765304	Indispensable
LOVD	chr12:g.101764471_101764473dup	GNPTAB	101764471	101764473	chr12	13	101764202	101765304	Indispensable
LOVD	chr12:g.101764490del	GNPTAB	101764490	101764490	chr12	13	101764202	101765304	Indispensable
LOVD	chr12:g.101764498del	GNPTAB	101764498	101764498	chr12	13	101764202	101765304	Indispensable
LOVD	chr12:g.101764513G>A	GNPTAB	101764513	101764513	chr12	13	101764202	101765304	Indispensable
LOVD	chr12:g.101764561G>A	GNPTAB	101764561	101764561	chr12	13	101764202	101765304	Indispensable
LOVD	chr12:g.101764563A>C	GNPTAB	101764563	101764563	chr12	13	101764202	101765304	Indispensable
LOVD	chr12:g.101764572G>A	GNPTAB	101764572	101764572	chr12	13	101764202	101765304	Indispensable
LOVD	chr12:g.101764576C>T	GNPTAB	101764576	101764576	chr12	13	101764202	101765304	Indispensable
LOVD	chr12:g.101764621G>A	GNPTAB	101764621	101764621	chr12	13	101764202	101765304	Indispensable
LOVD	chr12:g.101764637_101764638del	GNPTAB	101764637	101764638	chr12	13	101764202	101765304	Indispensable
LOVD	chr12:g.101764642_101764643del	GNPTAB	101764642	101764643	chr12	13	101764202	101765304	Indispensable
LOVD	chr12:g.101764644_101764648del	GNPTAB	101764644	101764648	chr12	13	101764202	101765304	Indispensable
LOVD	chr12:g.101764666_101764669del	GNPTAB	101764666	101764669	chr12	13	101764202	101765304	Indispensable
LOVD	chr12:g.101764673dup	GNPTAB	101764673	101764673	chr12	13	101764202	101765304	Indispensable
LOVD	chr12:g.101764696_101764697dup	GNPTAB	101764696	101764697	chr12	13	101764202	101765304	Indispensable
LOVD	chr12:g.101764704G>T	GNPTAB	101764704	101764704	chr12	13	101764202	101765304	Indispensable
LOVD	chr12:g.101764721C>A	GNPTAB	101764721	101764721	chr12	13	101764202	101765304	Indispensable
LOVD	chr12:g.101764729delinsTTT	GNPTAB	101764729	101764729	chr12	13	101764202	101765304	Indispensable
LOVD	chr12:g.101764730del	GNPTAB	101764730	101764730	chr12	13	101764202	101765304	Indispensable
LOVD	chr12:g.101764743A>T	GNPTAB	101764743	101764743	chr12	13	101764202	101765304	Indispensable
LOVD	chr12:g.101764831dup	GNPTAB	101764831	101764831	chr12	13	101764202	101765304	Indispensable
LOVD	chr12:g.101764844_101764845insC	GNPTAB	101764844	101764845	chr12	13	101764202	101765304	Indispensable
LOVD	chr12:g.101764863_101764867del	GNPTAB	101764863	101764867	chr12	13	101764202	101765304	Indispensable
LOVD	chr12:g.101764917_101764918insA	GNPTAB	101764917	101764918	chr12	13	101764202	101765304	Indispensable
LOVD	chr12:g.101764918C>A	GNPTAB	101764918	101764918	chr12	13	101764202	101765304	Indispensable
LOVD	chr12:g.101764954del	GNPTAB	101764954	101764954	chr12	13	101764202	101765304	Indispensable
LOVD	chr12:g.101764960_101764963del	GNPTAB	101764960	101764963	chr12	13	101764202	101765304	Indispensable
LOVD	chr12:g.101764970G>T	GNPTAB	101764970	101764970	chr12	13	101764202	101765304	Indispensable
LOVD	chr12:g.101764971dup	GNPTAB	101764971	101764971	chr12	13	101764202	101765304	Indispensable
LOVD	chr12:g.101764974C>T	GNPTAB	101764974	101764974	chr12	13	101764202	101765304	Indispensable
LOVD	chr12:g.101764985_101764986inv	GNPTAB	101764985	101764986	chr12	13	101764202	101765304	Indispensable
LOVD	chr12:g.101764990_101764993del	GNPTAB	101764990	101764993	chr12	13	101764202	101765304	Indispensable
LOVD	chr12:g.101765009_101765012del	GNPTAB	101765009	101765012	chr12	13	101764202	101765304	Indispensable
LOVD	chr12:g.101765012dup	GNPTAB	101765012	101765012	chr12	13	101764202	101765304	Indispensable
LOVD	chr12:g.101765132C>T	GNPTAB	101765132	101765132	chr12	13	101764202	101765304	Indispensable
LOVD	chr12:g.101765138del	GNPTAB	101765138	101765138	chr12	13	101764202	101765304	Indispensable
LOVD	chr12:g.101765143C>T	GNPTAB	101765143	101765143	chr12	13	101764202	101765304	Indispensable
LOVD	chr12:g.101765154dup	GNPTAB	101765154	101765154	chr12	13	101764202	101765304	Indispensable
LOVD	chr12:g.101765157C>G	GNPTAB	101765157	101765157	chr12	13	101764202	101765304	Indispensable
LOVD	chr12:g.101765158G>A	GNPTAB	101765158	101765158	chr12	13	101764202	101765304	Indispensable
LOVD	chr12:g.101765179_101765180insTATATATA	GNPTAB	101765179	101765180	chr12	13	101764202	101765304	Indispensable
LOVD	chr12:g.101765194C>T	GNPTAB	101765194	101765194	chr12	13	101764202	101765304	Indispensable
LOVD	chr12:g.101765216del	GNPTAB	101765216	101765216	chr12	13	101764202	101765304	Indispensable
LOVD	chr12:g.101765226G>C	GNPTAB	101765226	101765226	chr12	13	101764202	101765304	Indispensable
LOVD	chr12:g.101765292_101765293insG	GNPTAB	101765292	101765293	chr12	13	101764202	101765304	Indispensable
LOVD	chr12:g.101766094G>A	GNPTAB	101766094	101766094	chr12	12	101766091	101766294	Indispensable
LOVD	chr12:g.101766103C>T	GNPTAB	101766103	101766103	chr12	12	101766091	101766294	Indispensable
LOVD	chr12:g.101766120C>T	GNPTAB	101766120	101766120	chr12	12	101766091	101766294	Indispensable
LOVD	chr12:g.101766123del	GNPTAB	101766123	101766123	chr12	12	101766091	101766294	Indispensable
LOVD	chr12:g.101766136A>G	GNPTAB	101766136	101766136	chr12	12	101766091	101766294	Indispensable
LOVD	chr12:g.101766156T>C	GNPTAB	101766156	101766156	chr12	12	101766091	101766294	Indispensable
LOVD	chr12:g.101766182del	GNPTAB	101766182	101766182	chr12	12	101766091	101766294	Indispensable
LOVD	chr12:g.101766184G>A	GNPTAB	101766184	101766184	chr12	12	101766091	101766294	Indispensable
LOVD	chr12:g.101766189C>T	GNPTAB	101766189	101766189	chr12	12	101766091	101766294	Indispensable
LOVD	chr12:g.101768043A>T	GNPTAB	101768043	101768043	chr12	11	101768037	101768160	Indispensable
LOVD	chr12:g.101768049del	GNPTAB	101768049	101768049	chr12	11	101768037	101768160	Indispensable
LOVD	chr12:g.101768056C>T	GNPTAB	101768056	101768056	chr12	11	101768037	101768160	Indispensable
LOVD	chr12:g.101768060dup	GNPTAB	101768060	101768060	chr12	11	101768037	101768160	Indispensable
LOVD	chr12:g.101768064A>C	GNPTAB	101768064	101768064	chr12	11	101768037	101768160	Indispensable
LOVD	chr12:g.101768064A>G	GNPTAB	101768064	101768064	chr12	11	101768037	101768160	Indispensable
LOVD	chr12:g.101768081G>A	GNPTAB	101768081	101768081	chr12	11	101768037	101768160	Indispensable
LOVD	chr12:g.101768108C>T	GNPTAB	101768108	101768108	chr12	11	101768037	101768160	Indispensable
LOVD	chr12:g.101768115dup	GNPTAB	101768115	101768115	chr12	11	101768037	101768160	Indispensable
LOVD	chr12:g.101768120C>T	GNPTAB	101768120	101768120	chr12	11	101768037	101768160	Indispensable
LOVD	chr12:g.101768132_101768133del	GNPTAB	101768132	101768133	chr12	11	101768037	101768160	Indispensable
LOVD	chr12:g.101780566_101780570del	GNPTAB	101780566	101780570	chr12	6	101780557	101780621	Indispensable
LOVD	chr12:g.101780579T>G	GNPTAB	101780579	101780579	chr12	6	101780557	101780621	Indispensable
LOVD	chr12:g.101780580G>A	GNPTAB	101780580	101780580	chr12	6	101780557	101780621	Indispensable
LOVD	chr12:g.101780581_101780584del	GNPTAB	101780581	101780584	chr12	6	101780557	101780621	Indispensable
LOVD	chr12:g.101786012C>T	GNPTAB	101786012	101786012	chr12	5	101786012	101786217	Indispensable
LOVD	chr12:g.101786014T>A	GNPTAB	101786014	101786014	chr12	5	101786012	101786217	Indispensable
LOVD	chr12:g.101786023C>G	GNPTAB	101786023	101786023	chr12	5	101786012	101786217	Indispensable
LOVD	chr12:g.101786038A>T	GNPTAB	101786038	101786038	chr12	5	101786012	101786217	Indispensable
LOVD	chr12:g.101786059_101786060delinsC	GNPTAB	101786059	101786060	chr12	5	101786012	101786217	Indispensable
LOVD	chr12:g.101786065_101786066insT	GNPTAB	101786065	101786066	chr12	5	101786012	101786217	Indispensable
LOVD	chr12:g.101786070dup	GNPTAB	101786070	101786070	chr12	5	101786012	101786217	Indispensable
LOVD	chr12:g.101786112_101786113del	GNPTAB	101786112	101786113	chr12	5	101786012	101786217	Indispensable
LOVD	chr12:g.101786143del	GNPTAB	101786143	101786143	chr12	5	101786012	101786217	Indispensable
LOVD	chr12:g.101786206A>T	GNPTAB	101786206	101786206	chr12	5	101786012	101786217	Indispensable
LOVD	chr12:g.101786206_101786209del	GNPTAB	101786206	101786209	chr12	5	101786012	101786217	Indispensable
LOVD	chr12:g.101796684G>A	GNPTAB	101796684	101796684	chr12	2	101796677	101796762	Indispensable
LOVD	chr12:g.101796709del	GNPTAB	101796709	101796709	chr12	2	101796677	101796762	Indispensable
LOVD	chr12:g.101796712A>T	GNPTAB	101796712	101796712	chr12	2	101796677	101796762	Indispensable
LOVD	chr12:g.101796718dup	GNPTAB	101796718	101796718	chr12	2	101796677	101796762	Indispensable
LOVD	chr12:g.101796744G>A	GNPTAB	101796744	101796744	chr12	2	101796677	101796762	Indispensable
LOVD	chr12:g.101796748C>T	GNPTAB	101796748	101796748	chr12	2	101796677	101796762	Indispensable
LOVD	chr12:g.101796760del	GNPTAB	101796760	101796760	chr12	2	101796677	101796762	Indispensable
LOVD	chr12:g.101830569T>G	GNPTAB	101830569	101830569	chr12	1	101830559	101830959	Indispensable
LOVD	chr12:g.101830576C>G	GNPTAB	101830576	101830576	chr12	1	101830559	101830959	Indispensable
LOVD	chr12:g.101830578del	GNPTAB	101830578	101830578	chr12	1	101830559	101830959	Indispensable
LOVD	chr12:g.101830588_101830589del	GNPTAB	101830588	101830589	chr12	1	101830559	101830959	Indispensable
LOVD	chr12:g.101830593A>T	GNPTAB	101830593	101830593	chr12	1	101830559	101830959	Indispensable
LOVD	chr12:g.101830596A>T	GNPTAB	101830596	101830596	chr12	1	101830559	101830959	Indispensable
LOVD	chr12:g.101830599C>T	GNPTAB	101830599	101830599	chr12	1	101830559	101830959	Indispensable
LOVD	chr12:g.101830606A>C	GNPTAB	101830606	101830606	chr12	1	101830559	101830959	Indispensable
LOVD	chr12:g.101830632G>T	GNPTAB	101830632	101830632	chr12	1	101830559	101830959	Indispensable
LOVD	chr12:g.101830654T>C	GNPTAB	101830654	101830654	chr12	1	101830559	101830959	Indispensable
LOVD	chr12:g.101830666T>G	GNPTAB	101830666	101830666	chr12	1	101830559	101830959	Indispensable
LOVD	chr12:g.101830675T>C	GNPTAB	101830675	101830675	chr12	1	101830559	101830959	Indispensable
LOVD	chr12:g.112450352A>G	PTPN11	112450352	112450352	chr12	3	112450318	112450512	Indispensable
LOVD	chr12:g.112450352A>T	PTPN11	112450352	112450352	chr12	3	112450318	112450512	Indispensable
LOVD	chr12:g.112450354C>G	PTPN11	112450354	112450354	chr12	3	112450318	112450512	Indispensable
LOVD	chr12:g.112450358G>C	PTPN11	112450358	112450358	chr12	3	112450318	112450512	Indispensable
LOVD	chr12:g.112450359G>C	PTPN11	112450359	112450359	chr12	3	112450318	112450512	Indispensable
LOVD	chr12:g.112450359G>T	PTPN11	112450359	112450359	chr12	3	112450318	112450512	Indispensable
LOVD	chr12:g.112450361G>A	PTPN11	112450361	112450361	chr12	3	112450318	112450512	Indispensable
LOVD	chr12:g.112450361G>T	PTPN11	112450361	112450361	chr12	3	112450318	112450512	Indispensable
LOVD	chr12:g.112450362A>G	PTPN11	112450362	112450362	chr12	3	112450318	112450512	Indispensable
LOVD	chr12:g.112450362A>T	PTPN11	112450362	112450362	chr12	3	112450318	112450512	Indispensable
LOVD	chr12:g.112450364T>G	PTPN11	112450364	112450364	chr12	3	112450318	112450512	Indispensable
LOVD	chr12:g.112450368A>G	PTPN11	112450368	112450368	chr12	3	112450318	112450512	Indispensable
LOVD	chr12:g.112450385G>A	PTPN11	112450385	112450385	chr12	3	112450318	112450512	Indispensable
LOVD	chr12:g.112450385G>C	PTPN11	112450385	112450385	chr12	3	112450318	112450512	Indispensable
LOVD	chr12:g.112450391T>C	PTPN11	112450391	112450391	chr12	3	112450318	112450512	Indispensable
LOVD	chr12:g.112450393T>A	PTPN11	112450393	112450393	chr12	3	112450318	112450512	Indispensable
LOVD	chr12:g.112450394G>A	PTPN11	112450394	112450394	chr12	3	112450318	112450512	Indispensable
LOVD	chr12:g.112450394G>T	PTPN11	112450394	112450394	chr12	3	112450318	112450512	Indispensable
LOVD	chr12:g.112450395C>A	PTPN11	112450395	112450395	chr12	3	112450318	112450512	Indispensable
LOVD	chr12:g.112450395C>G	PTPN11	112450395	112450395	chr12	3	112450318	112450512	Indispensable
LOVD	chr12:g.112450395C>T	PTPN11	112450395	112450395	chr12	3	112450318	112450512	Indispensable
LOVD	chr12:g.112450398C>T	PTPN11	112450398	112450398	chr12	3	112450318	112450512	Indispensable
LOVD	chr12:g.112450406G>A	PTPN11	112450406	112450406	chr12	3	112450318	112450512	Indispensable
LOVD	chr12:g.112450406G>C	PTPN11	112450406	112450406	chr12	3	112450318	112450512	Indispensable
LOVD	chr12:g.112450407A>C	PTPN11	112450407	112450407	chr12	3	112450318	112450512	Indispensable
LOVD	chr12:g.112450407A>G	PTPN11	112450407	112450407	chr12	3	112450318	112450512	Indispensable
LOVD	chr12:g.112450407A>T	PTPN11	112450407	112450407	chr12	3	112450318	112450512	Indispensable
LOVD	chr12:g.112450408G>C	PTPN11	112450408	112450408	chr12	3	112450318	112450512	Indispensable
LOVD	chr12:g.112450408G>T	PTPN11	112450408	112450408	chr12	3	112450318	112450512	Indispensable
LOVD	chr12:g.112450416A>C	PTPN11	112450416	112450416	chr12	3	112450318	112450512	Indispensable
LOVD	chr12:g.112450416A>G	PTPN11	112450416	112450416	chr12	3	112450318	112450512	Indispensable
LOVD	chr12:g.112453279G>C	PTPN11	112453279	112453279	chr12	4	112453195	112453387	Indispensable
LOVD	chr12:g.112453279G>T	PTPN11	112453279	112453279	chr12	4	112453195	112453387	Indispensable
LOVD	chr12:g.112453317G>A	PTPN11	112453317	112453317	chr12	4	112453195	112453387	Indispensable
LOVD	chr12:g.120978769A>T	HNF1A	120978769	120978769	chr12	1	120978543	120979094	Indispensable
LOVD	chr12:g.120978770T>C	HNF1A	120978770	120978770	chr12	1	120978543	120979094	Indispensable
LOVD	chr12:g.120978782T>G	HNF1A	120978782	120978782	chr12	1	120978543	120979094	Indispensable
LOVD	chr12:g.120978793C>T	HNF1A	120978793	120978793	chr12	1	120978543	120979094	Indispensable
LOVD	chr12:g.120978794A>C	HNF1A	120978794	120978794	chr12	1	120978543	120979094	Indispensable
LOVD	chr12:g.120978796A>C	HNF1A	120978796	120978796	chr12	1	120978543	120979094	Indispensable
LOVD	chr12:g.120978797C>T	HNF1A	120978797	120978797	chr12	1	120978543	120979094	Indispensable
LOVD	chr12:g.120978802C>T	HNF1A	120978802	120978802	chr12	1	120978543	120979094	Indispensable
LOVD	chr12:g.120978810_120978819delinsTG	HNF1A	120978810	120978819	chr12	1	120978543	120979094	Indispensable
LOVD	chr12:g.120978812C>T	HNF1A	120978812	120978812	chr12	1	120978543	120979094	Indispensable
LOVD	chr12:g.120978815T>C	HNF1A	120978815	120978815	chr12	1	120978543	120979094	Indispensable
LOVD	chr12:g.120978818T>A	HNF1A	120978818	120978818	chr12	1	120978543	120979094	Indispensable
LOVD	chr12:g.120978853G>C	HNF1A	120978853	120978853	chr12	1	120978543	120979094	Indispensable
LOVD	chr12:g.120978860G>A	HNF1A	120978860	120978860	chr12	1	120978543	120979094	Indispensable
LOVD	chr12:g.120978862G>T	HNF1A	120978862	120978862	chr12	1	120978543	120979094	Indispensable
LOVD	chr12:g.120978905A>C	HNF1A	120978905	120978905	chr12	1	120978543	120979094	Indispensable
LOVD	chr12:g.120978907G>C	HNF1A	120978907	120978907	chr12	1	120978543	120979094	Indispensable
LOVD	chr12:g.120978928C>T	HNF1A	120978928	120978928	chr12	1	120978543	120979094	Indispensable
LOVD	chr12:g.120978953A>G	HNF1A	120978953	120978953	chr12	1	120978543	120979094	Indispensable
LOVD	chr12:g.120978953del	HNF1A	120978953	120978953	chr12	1	120978543	120979094	Indispensable
LOVD	chr12:g.120978962G>A	HNF1A	120978962	120978962	chr12	1	120978543	120979094	Indispensable
LOVD	chr12:g.120978964dup	HNF1A	120978964	120978964	chr12	1	120978543	120979094	Indispensable
LOVD	chr12:g.120979061C>T	HNF1A	120979061	120979061	chr12	1	120978543	120979094	Indispensable
LOVD	chr12:g.120979091T>C	HNF1A	120979091	120979091	chr12	1	120978543	120979094	Indispensable
LOVD	chr12:g.120979093C>T	HNF1A	120979093	120979093	chr12	1	120978543	120979094	Indispensable
LOVD	chr12:g.120988838A>G	HNF1A	120988838	120988838	chr12	2	120988833	120989032	Indispensable
LOVD	chr12:g.120988841C>T	HNF1A	120988841	120988841	chr12	2	120988833	120989032	Indispensable
LOVD	chr12:g.120988847G>A	HNF1A	120988847	120988847	chr12	2	120988833	120989032	Indispensable
LOVD	chr12:g.120988849G>T	HNF1A	120988849	120988849	chr12	2	120988833	120989032	Indispensable
LOVD	chr12:g.120988853C>T	HNF1A	120988853	120988853	chr12	2	120988833	120989032	Indispensable
LOVD	chr12:g.120988855A>G	HNF1A	120988855	120988855	chr12	2	120988833	120989032	Indispensable
LOVD	chr12:g.120988881_120988883dup	HNF1A	120988881	120988883	chr12	2	120988833	120989032	Indispensable
LOVD	chr12:g.120988886_120988888del	HNF1A	120988886	120988888	chr12	2	120988833	120989032	Indispensable
LOVD	chr12:g.120988891C>A	HNF1A	120988891	120988891	chr12	2	120988833	120989032	Indispensable
LOVD	chr12:g.120988894C>T	HNF1A	120988894	120988894	chr12	2	120988833	120989032	Indispensable
LOVD	chr12:g.120988897C>T	HNF1A	120988897	120988897	chr12	2	120988833	120989032	Indispensable
LOVD	chr12:g.120988898G>A	HNF1A	120988898	120988898	chr12	2	120988833	120989032	Indispensable
LOVD	chr12:g.120988900G>A	HNF1A	120988900	120988900	chr12	2	120988833	120989032	Indispensable
LOVD	chr12:g.120988905_120988911del	HNF1A	120988905	120988911	chr12	2	120988833	120989032	Indispensable
LOVD	chr12:g.120988910del	HNF1A	120988910	120988910	chr12	2	120988833	120989032	Indispensable
LOVD	chr12:g.120988917_120988918del	HNF1A	120988917	120988918	chr12	2	120988833	120989032	Indispensable
LOVD	chr12:g.120988931C>T	HNF1A	120988931	120988931	chr12	2	120988833	120989032	Indispensable
LOVD	chr12:g.120988933C>T	HNF1A	120988933	120988933	chr12	2	120988833	120989032	Indispensable
LOVD	chr12:g.120988935C>G	HNF1A	120988935	120988935	chr12	2	120988833	120989032	Indispensable
LOVD	chr12:g.120988937T>C	HNF1A	120988937	120988937	chr12	2	120988833	120989032	Indispensable
LOVD	chr12:g.120988939T>C	HNF1A	120988939	120988939	chr12	2	120988833	120989032	Indispensable
LOVD	chr12:g.120988940C>T	HNF1A	120988940	120988940	chr12	2	120988833	120989032	Indispensable
LOVD	chr12:g.120988954A>G	HNF1A	120988954	120988954	chr12	2	120988833	120989032	Indispensable
LOVD	chr12:g.120988956G>T	HNF1A	120988956	120988956	chr12	2	120988833	120989032	Indispensable
LOVD	chr12:g.120988964C>T	HNF1A	120988964	120988964	chr12	2	120988833	120989032	Indispensable
LOVD	chr12:g.120988978A>G	HNF1A	120988978	120988978	chr12	2	120988833	120989032	Indispensable
LOVD	chr12:g.120988978A>T	HNF1A	120988978	120988978	chr12	2	120988833	120989032	Indispensable
LOVD	chr12:g.120988980_120988981delinsCT	HNF1A	120988980	120988981	chr12	2	120988833	120989032	Indispensable
LOVD	chr12:g.120988981C>T	HNF1A	120988981	120988981	chr12	2	120988833	120989032	Indispensable
LOVD	chr12:g.120988982G>A	HNF1A	120988982	120988982	chr12	2	120988833	120989032	Indispensable
LOVD	chr12:g.120988998del	HNF1A	120988998	120988998	chr12	2	120988833	120989032	Indispensable
LOVD	chr12:g.120989001G>C	HNF1A	120989001	120989001	chr12	2	120988833	120989032	Indispensable
LOVD	chr12:g.120989003dup	HNF1A	120989003	120989003	chr12	2	120988833	120989032	Indispensable
LOVD	chr12:g.120989004C>G	HNF1A	120989004	120989004	chr12	2	120988833	120989032	Indispensable
LOVD	chr12:g.120989009G>A	HNF1A	120989009	120989009	chr12	2	120988833	120989032	Indispensable
LOVD	chr12:g.120989009G>C	HNF1A	120989009	120989009	chr12	2	120988833	120989032	Indispensable
LOVD	chr12:g.120989017C>T	HNF1A	120989017	120989017	chr12	2	120988833	120989032	Indispensable
LOVD	chr12:g.120989029C>T	HNF1A	120989029	120989029	chr12	2	120988833	120989032	Indispensable
LOVD	chr12:g.120989032C>T	HNF1A	120989032	120989032	chr12	2	120988833	120989032	Indispensable
LOVD	chr12:g.120993528dup	HNF1A	120993528	120993528	chr12	3	120993520	120993706	Indispensable
LOVD	chr12:g.120993537C>T	HNF1A	120993537	120993537	chr12	3	120993520	120993706	Indispensable
LOVD	chr12:g.120993542_120993545del	HNF1A	120993542	120993545	chr12	3	120993520	120993706	Indispensable
LOVD	chr12:g.120993565del	HNF1A	120993565	120993565	chr12	3	120993520	120993706	Indispensable
LOVD	chr12:g.120993584G>T	HNF1A	120993584	120993584	chr12	3	120993520	120993706	Indispensable
LOVD	chr12:g.120993591C>T	HNF1A	120993591	120993591	chr12	3	120993520	120993706	Indispensable
LOVD	chr12:g.120993592G>A	HNF1A	120993592	120993592	chr12	3	120993520	120993706	Indispensable
LOVD	chr12:g.120993600C>A	HNF1A	120993600	120993600	chr12	3	120993520	120993706	Indispensable
LOVD	chr12:g.120993600C>T	HNF1A	120993600	120993600	chr12	3	120993520	120993706	Indispensable
LOVD	chr12:g.120993601G>A	HNF1A	120993601	120993601	chr12	3	120993520	120993706	Indispensable
LOVD	chr12:g.120993610_120993619dup	HNF1A	120993610	120993619	chr12	3	120993520	120993706	Indispensable
LOVD	chr12:g.120993613G>A	HNF1A	120993613	120993613	chr12	3	120993520	120993706	Indispensable
LOVD	chr12:g.120993619C>T	HNF1A	120993619	120993619	chr12	3	120993520	120993706	Indispensable
LOVD	chr12:g.120993630A>T	HNF1A	120993630	120993630	chr12	3	120993520	120993706	Indispensable
LOVD	chr12:g.120993639C>T	HNF1A	120993639	120993639	chr12	3	120993520	120993706	Indispensable
LOVD	chr12:g.120993646A>G	HNF1A	120993646	120993646	chr12	3	120993520	120993706	Indispensable
LOVD	chr12:g.120993669A>G	HNF1A	120993669	120993669	chr12	3	120993520	120993706	Indispensable
LOVD	chr12:g.120993678C>G	HNF1A	120993678	120993678	chr12	3	120993520	120993706	Indispensable
LOVD	chr12:g.120993678C>T	HNF1A	120993678	120993678	chr12	3	120993520	120993706	Indispensable
LOVD	chr12:g.120993679G>A	HNF1A	120993679	120993679	chr12	3	120993520	120993706	Indispensable
LOVD	chr12:g.120993679G>C	HNF1A	120993679	120993679	chr12	3	120993520	120993706	Indispensable
LOVD	chr12:g.120993683_120993684del	HNF1A	120993683	120993684	chr12	3	120993520	120993706	Indispensable
LOVD	chr12:g.120993687C>G	HNF1A	120993687	120993687	chr12	3	120993520	120993706	Indispensable
LOVD	chr12:g.120993701C>A	HNF1A	120993701	120993701	chr12	3	120993520	120993706	Indispensable
LOVD	chr12:g.120993702A>C	HNF1A	120993702	120993702	chr12	3	120993520	120993706	Indispensable
LOVD	chr12:g.120993702A>G	HNF1A	120993702	120993702	chr12	3	120993520	120993706	Indispensable
LOVD	chr12:g.120993703A>G	HNF1A	120993703	120993703	chr12	3	120993520	120993706	Indispensable
LOVD	chr12:g.120993706G>C	HNF1A	120993706	120993706	chr12	3	120993520	120993706	Indispensable
LOVD	chr12:g.120993706G>T	HNF1A	120993706	120993706	chr12	3	120993520	120993706	Indispensable
LOVD	chr12:g.120994171T>C	HNF1A	120994171	120994171	chr12	4	120994164	120994405	Indispensable
LOVD	chr12:g.120994186G>T	HNF1A	120994186	120994186	chr12	4	120994164	120994405	Indispensable
LOVD	chr12:g.120994188_120994189del	HNF1A	120994188	120994189	chr12	4	120994164	120994405	Indispensable
LOVD	chr12:g.120994198C>T	HNF1A	120994198	120994198	chr12	4	120994164	120994405	Indispensable
LOVD	chr12:g.120994208G>A	HNF1A	120994208	120994208	chr12	4	120994164	120994405	Indispensable
LOVD	chr12:g.120994225G>T	HNF1A	120994225	120994225	chr12	4	120994164	120994405	Indispensable
LOVD	chr12:g.120994226T>A	HNF1A	120994226	120994226	chr12	4	120994164	120994405	Indispensable
LOVD	chr12:g.120994229C>T	HNF1A	120994229	120994229	chr12	4	120994164	120994405	Indispensable
LOVD	chr12:g.120994231G>A	HNF1A	120994231	120994231	chr12	4	120994164	120994405	Indispensable
LOVD	chr12:g.120994237C>T	HNF1A	120994237	120994237	chr12	4	120994164	120994405	Indispensable
LOVD	chr12:g.120994238G>A	HNF1A	120994238	120994238	chr12	4	120994164	120994405	Indispensable
LOVD	chr12:g.120994240G>T	HNF1A	120994240	120994240	chr12	4	120994164	120994405	Indispensable
LOVD	chr12:g.120994247A>G	HNF1A	120994247	120994247	chr12	4	120994164	120994405	Indispensable
LOVD	chr12:g.120994249T>A	HNF1A	120994249	120994249	chr12	4	120994164	120994405	Indispensable
LOVD	chr12:g.120994251G>A	HNF1A	120994251	120994251	chr12	4	120994164	120994405	Indispensable
LOVD	chr12:g.120994256C>A	HNF1A	120994256	120994256	chr12	4	120994164	120994405	Indispensable
LOVD	chr12:g.120994261C>T	HNF1A	120994261	120994261	chr12	4	120994164	120994405	Indispensable
LOVD	chr12:g.120994261del	HNF1A	120994261	120994261	chr12	4	120994164	120994405	Indispensable
LOVD	chr12:g.120994262G>A	HNF1A	120994262	120994262	chr12	4	120994164	120994405	Indispensable
LOVD	chr12:g.120994264C>T	HNF1A	120994264	120994264	chr12	4	120994164	120994405	Indispensable
LOVD	chr12:g.120994265G>A	HNF1A	120994265	120994265	chr12	4	120994164	120994405	Indispensable
LOVD	chr12:g.120994269A>C	HNF1A	120994269	120994269	chr12	4	120994164	120994405	Indispensable
LOVD	chr12:g.120994274A>T	HNF1A	120994274	120994274	chr12	4	120994164	120994405	Indispensable
LOVD	chr12:g.120994274_120994276del	HNF1A	120994274	120994276	chr12	4	120994164	120994405	Indispensable
LOVD	chr12:g.120994277C>A	HNF1A	120994277	120994277	chr12	4	120994164	120994405	Indispensable
LOVD	chr12:g.120994288A>G	HNF1A	120994288	120994288	chr12	4	120994164	120994405	Indispensable
LOVD	chr12:g.120994298T>C	HNF1A	120994298	120994298	chr12	4	120994164	120994405	Indispensable
LOVD	chr12:g.120994314dup	HNF1A	120994314	120994314	chr12	4	120994164	120994405	Indispensable
LOVD	chr12:g.120994315C>A	HNF1A	120994315	120994315	chr12	4	120994164	120994405	Indispensable
LOVD	chr12:g.120994316C>G	HNF1A	120994316	120994316	chr12	4	120994164	120994405	Indispensable
LOVD	chr12:g.120994321C>A	HNF1A	120994321	120994321	chr12	4	120994164	120994405	Indispensable
LOVD	chr12:g.120994322del	HNF1A	120994322	120994322	chr12	4	120994164	120994405	Indispensable
LOVD	chr12:g.120994322dup	HNF1A	120994322	120994322	chr12	4	120994164	120994405	Indispensable
LOVD	chr12:g.120994323dup	HNF1A	120994323	120994323	chr12	4	120994164	120994405	Indispensable
LOVD	chr12:g.120994326del	HNF1A	120994326	120994326	chr12	4	120994164	120994405	Indispensable
LOVD	chr12:g.120996288_120996307del	HNF1A	120996288	120996307	chr12	5	120996262	120996413	Indispensable
LOVD	chr12:g.120996335dup	HNF1A	120996335	120996335	chr12	5	120996262	120996413	Indispensable
LOVD	chr12:g.120996359del	HNF1A	120996359	120996359	chr12	5	120996262	120996413	Indispensable
LOVD	chr12:g.120996399_120996419del	HNF1A	120996399	120996419	chr12	5	120996262	120996413	Indispensable
LOVD	chr12:g.120996557_120996558delinsTT	HNF1A	120996557	120996558	chr12	6	120996541	120996742	Indispensable
LOVD	chr12:g.120996562del	HNF1A	120996562	120996562	chr12	6	120996541	120996742	Indispensable
LOVD	chr12:g.120996568C>A	HNF1A	120996568	120996568	chr12	6	120996541	120996742	Indispensable
LOVD	chr12:g.120996568C>G	HNF1A	120996568	120996568	chr12	6	120996541	120996742	Indispensable
LOVD	chr12:g.120996568_120996569del	HNF1A	120996568	120996569	chr12	6	120996541	120996742	Indispensable
LOVD	chr12:g.120996569del	HNF1A	120996569	120996569	chr12	6	120996541	120996742	Indispensable
LOVD	chr12:g.120996569_120996570del	HNF1A	120996569	120996570	chr12	6	120996541	120996742	Indispensable
LOVD	chr12:g.120996570del	HNF1A	120996570	120996570	chr12	6	120996541	120996742	Indispensable
LOVD	chr12:g.120996582_120996589del	HNF1A	120996582	120996589	chr12	6	120996541	120996742	Indispensable
LOVD	chr12:g.120996602del	HNF1A	120996602	120996602	chr12	6	120996541	120996742	Indispensable
LOVD	chr12:g.120996626A>C	HNF1A	120996626	120996626	chr12	6	120996541	120996742	Indispensable
LOVD	chr12:g.120996634del	HNF1A	120996634	120996634	chr12	6	120996541	120996742	Indispensable
LOVD	chr12:g.120996655C>A	HNF1A	120996655	120996655	chr12	6	120996541	120996742	Indispensable
LOVD	chr12:g.120996671C>T	HNF1A	120996671	120996671	chr12	6	120996541	120996742	Indispensable
LOVD	chr12:g.120996673_120996676delinsCCA	HNF1A	120996673	120996676	chr12	6	120996541	120996742	Indispensable
LOVD	chr12:g.120996685G>T	HNF1A	120996685	120996685	chr12	6	120996541	120996742	Indispensable
LOVD	chr12:g.120996701del	HNF1A	120996701	120996701	chr12	6	120996541	120996742	Indispensable
LOVD	chr12:g.120996728C>A	HNF1A	120996728	120996728	chr12	6	120996541	120996742	Indispensable
LOVD	chr12:g.120996731C>T	HNF1A	120996731	120996731	chr12	6	120996541	120996742	Indispensable
LOVD	chr12:g.120999270del	HNF1A	120999270	120999270	chr12	8	120999268	120999389	Indispensable
LOVD	chr12:g.120999279C>A	HNF1A	120999279	120999279	chr12	8	120999268	120999389	Indispensable
LOVD	chr12:g.120999288G>T	HNF1A	120999288	120999288	chr12	8	120999268	120999389	Indispensable
LOVD	chr12:g.120999289A>T	HNF1A	120999289	120999289	chr12	8	120999268	120999389	Indispensable
LOVD	chr12:g.120999322C>T	HNF1A	120999322	120999322	chr12	8	120999268	120999389	Indispensable
LOVD	chr12:g.120999324C>T	HNF1A	120999324	120999324	chr12	8	120999268	120999389	Indispensable
LOVD	chr12:g.120999540C>T	HNF1A	120999540	120999540	chr12	9	120999483	120999627	Indispensable
LOVD	chr12:g.120999562C>T	HNF1A	120999562	120999562	chr12	9	120999483	120999627	Indispensable
LOVD	chr12:g.120999578del	HNF1A	120999578	120999578	chr12	9	120999483	120999627	Indispensable
LOVD	chr12:g.120999579_120999591dup	HNF1A	120999579	120999591	chr12	9	120999483	120999627	Indispensable
LOVD	chr12:g.120999581_120999599dup	HNF1A	120999581	120999599	chr12	9	120999483	120999627	Indispensable
LOVD	chr12:g.120999588C>G	HNF1A	120999588	120999588	chr12	9	120999483	120999627	Indispensable
LOVD	chr12:g.120999604A>G	HNF1A	120999604	120999604	chr12	9	120999483	120999627	Indispensable
LOVD	chr12:g.120999625_120999626del	HNF1A	120999625	120999626	chr12	9	120999483	120999627	Indispensable
LOVD	chr12:g.121001077G>T	HNF1A	121001077	121001077	chr12	10	121001065	121002512	Indispensable
LOVD	chr12:g.121001082del	HNF1A	121001082	121001082	chr12	10	121001065	121002512	Indispensable
LOVD	chr12:g.121001112G>A	HNF1A	121001112	121001112	chr12	10	121001065	121002512	Indispensable
LOVD	chr12:g.121001118_121001119del	HNF1A	121001118	121001119	chr12	10	121001065	121002512	Indispensable
LOVD	chr12:g.121001155C>T	HNF1A	121001155	121001155	chr12	10	121001065	121002512	Indispensable
LOVD	chr12:g.132619443G>T	P2RX2	132619443	132619443	chr12	2	132619439	132619574	Indispensable
LOVD	chr13:g.20189351C>T	GJB2	20189351	20189351	chr13	2	20187470	20189603	Indispensable
LOVD	chr13:g.20189415del	GJB2	20189415	20189415	chr13	2	20187470	20189603	Indispensable
LOVD	chr13:g.20189511C>T	GJB2	20189511	20189511	chr13	2	20187470	20189603	Indispensable
LOVD	chr13:g.20189552del	GJB2	20189552	20189552	chr13	2	20187470	20189603	Indispensable
LOVD	chr13:g.20189552dup	GJB2	20189552	20189552	chr13	2	20187470	20189603	Indispensable
LOVD	chr13:g.20223420del	GJB6	20223420	20223420	chr13	5	20221962	20223495	Indispensable
LOVD	chr13:g.23330471C>G	SACS	23330471	23330471	chr13	10	23328830	23341690	Indispensable
LOVD	chr13:g.23331290dup	SACS	23331290	23331290	chr13	10	23328830	23341690	Indispensable
LOVD	chr13:g.23333222_23333227del	SACS	23333222	23333227	chr13	10	23328830	23341690	Indispensable
LOVD	chr13:g.23333326A>C	SACS	23333326	23333326	chr13	10	23328830	23341690	Indispensable
LOVD	chr13:g.23334071C>T	SACS	23334071	23334071	chr13	10	23328830	23341690	Indispensable
LOVD	chr13:g.23336736A>T	SACS	23336736	23336736	chr13	10	23328830	23341690	Indispensable
LOVD	chr13:g.23337095G>T	SACS	23337095	23337095	chr13	10	23328830	23341690	Indispensable
LOVD	chr13:g.23339910_23339911del	SACS	23339910	23339911	chr13	10	23328830	23341690	Indispensable
LOVD	chr13:g.23339944A>T	SACS	23339944	23339944	chr13	10	23328830	23341690	Indispensable
LOVD	chr13:g.23340525dup	SACS	23340525	23340525	chr13	10	23328830	23341690	Indispensable
LOVD	chr13:g.23354537del	SACS	23354537	23354537	chr13	8	23354519	23356007	Indispensable
LOVD	chr13:g.23355032G>C	SACS	23355032	23355032	chr13	8	23354519	23356007	Indispensable
LOVD	chr13:g.23355239G>A	SACS	23355239	23355239	chr13	8	23354519	23356007	Indispensable
LOVD	chr13:g.27623011C>G	POLR1D	27623011	27623011	chr13	2	27622875	27623449	Indispensable
LOVD	chr13:g.27623180T>C	POLR1D	27623180	27623180	chr13	2	27622875	27623449	Indispensable
LOVD	chr13:g.28672408_28672409del	POMP	28672408	28672409	chr13	5	28672339	28672432	Indispensable
LOVD	chr13:g.31229254dup	B3GLCT	31229254	31229254	chr13	4	31229185	31229294	Indispensable
LOVD	chr13:g.31286807A>G	B3GLCT	31286807	31286807	chr13	12	31286720	31286819	Indispensable
LOVD	chr13:g.32316463G>A	BRCA2	32316463	32316463	chr13	2	32316422	32316527	Indispensable
LOVD	chr13:g.32316465del	BRCA2	32316465	32316465	chr13	2	32316422	32316527	Indispensable
LOVD	chr13:g.32316470G>T	BRCA2	32316470	32316470	chr13	2	32316422	32316527	Indispensable
LOVD	chr13:g.32316477_32316478del	BRCA2	32316477	32316478	chr13	2	32316422	32316527	Indispensable
LOVD	chr13:g.32316482_32316483del	BRCA2	32316482	32316483	chr13	2	32316422	32316527	Indispensable
LOVD	chr13:g.32316486del	BRCA2	32316486	32316486	chr13	2	32316422	32316527	Indispensable
LOVD	chr13:g.32316496del	BRCA2	32316496	32316496	chr13	2	32316422	32316527	Indispensable
LOVD	chr13:g.32316496dup	BRCA2	32316496	32316496	chr13	2	32316422	32316527	Indispensable
LOVD	chr13:g.32316497G>T	BRCA2	32316497	32316497	chr13	2	32316422	32316527	Indispensable
LOVD	chr13:g.32316497_32316498insT	BRCA2	32316497	32316498	chr13	2	32316422	32316527	Indispensable
LOVD	chr13:g.32316497_32316504del	BRCA2	32316497	32316504	chr13	2	32316422	32316527	Indispensable
LOVD	chr13:g.32316505dup	BRCA2	32316505	32316505	chr13	2	32316422	32316527	Indispensable
LOVD	chr13:g.32316508dup	BRCA2	32316508	32316508	chr13	2	32316422	32316527	Indispensable
LOVD	chr13:g.32316508_32316510delinsATCGATCGAT	BRCA2	32316508	32316510	chr13	2	32316422	32316527	Indispensable
LOVD	chr13:g.32316511dup	BRCA2	32316511	32316511	chr13	2	32316422	32316527	Indispensable
LOVD	chr13:g.32316511_32316512del	BRCA2	32316511	32316512	chr13	2	32316422	32316527	Indispensable
LOVD	chr13:g.32316512_32316521del	BRCA2	32316512	32316521	chr13	2	32316422	32316527	Indispensable
LOVD	chr13:g.32316523del	BRCA2	32316523	32316523	chr13	2	32316422	32316527	Indispensable
LOVD	chr13:g.32319080T>G	BRCA2	32319080	32319080	chr13	3	32319077	32319325	Indispensable
LOVD	chr13:g.32319080del	BRCA2	32319080	32319080	chr13	3	32319077	32319325	Indispensable
LOVD	chr13:g.32319080_32319105del	BRCA2	32319080	32319105	chr13	3	32319077	32319325	Indispensable
LOVD	chr13:g.32319082G>T	BRCA2	32319082	32319082	chr13	3	32319077	32319325	Indispensable
LOVD	chr13:g.32319095_32319096del	BRCA2	32319095	32319096	chr13	3	32319077	32319325	Indispensable
LOVD	chr13:g.32319101G>A	BRCA2	32319101	32319101	chr13	3	32319077	32319325	Indispensable
LOVD	chr13:g.32319102G>A	BRCA2	32319102	32319102	chr13	3	32319077	32319325	Indispensable
LOVD	chr13:g.32319106G>T	BRCA2	32319106	32319106	chr13	3	32319077	32319325	Indispensable
LOVD	chr13:g.32319109G>T	BRCA2	32319109	32319109	chr13	3	32319077	32319325	Indispensable
LOVD	chr13:g.32319112dup	BRCA2	32319112	32319112	chr13	3	32319077	32319325	Indispensable
LOVD	chr13:g.32319113_32319119del	BRCA2	32319113	32319119	chr13	3	32319077	32319325	Indispensable
LOVD	chr13:g.32319115dup	BRCA2	32319115	32319115	chr13	3	32319077	32319325	Indispensable
LOVD	chr13:g.32319118_32319121del	BRCA2	32319118	32319121	chr13	3	32319077	32319325	Indispensable
LOVD	chr13:g.32319119C>A	BRCA2	32319119	32319119	chr13	3	32319077	32319325	Indispensable
LOVD	chr13:g.32319119C>G	BRCA2	32319119	32319119	chr13	3	32319077	32319325	Indispensable
LOVD	chr13:g.32319124del	BRCA2	32319124	32319124	chr13	3	32319077	32319325	Indispensable
LOVD	chr13:g.32319129_32319132del	BRCA2	32319129	32319132	chr13	3	32319077	32319325	Indispensable
LOVD	chr13:g.32319135T>A	BRCA2	32319135	32319135	chr13	3	32319077	32319325	Indispensable
LOVD	chr13:g.32319136_32319137del	BRCA2	32319136	32319137	chr13	3	32319077	32319325	Indispensable
LOVD	chr13:g.32319137del	BRCA2	32319137	32319137	chr13	3	32319077	32319325	Indispensable
LOVD	chr13:g.32319153del	BRCA2	32319153	32319153	chr13	3	32319077	32319325	Indispensable
LOVD	chr13:g.32319154G>T	BRCA2	32319154	32319154	chr13	3	32319077	32319325	Indispensable
LOVD	chr13:g.32319160del	BRCA2	32319160	32319160	chr13	3	32319077	32319325	Indispensable
LOVD	chr13:g.32319169_32319170del	BRCA2	32319169	32319170	chr13	3	32319077	32319325	Indispensable
LOVD	chr13:g.32319170del	BRCA2	32319170	32319170	chr13	3	32319077	32319325	Indispensable
LOVD	chr13:g.32319179dup	BRCA2	32319179	32319179	chr13	3	32319077	32319325	Indispensable
LOVD	chr13:g.32319180C>G	BRCA2	32319180	32319180	chr13	3	32319077	32319325	Indispensable
LOVD	chr13:g.32319195del	BRCA2	32319195	32319195	chr13	3	32319077	32319325	Indispensable
LOVD	chr13:g.32319205C>T	BRCA2	32319205	32319205	chr13	3	32319077	32319325	Indispensable
LOVD	chr13:g.32319210_32319211dup	BRCA2	32319210	32319211	chr13	3	32319077	32319325	Indispensable
LOVD	chr13:g.32319213del	BRCA2	32319213	32319213	chr13	3	32319077	32319325	Indispensable
LOVD	chr13:g.32319213dup	BRCA2	32319213	32319213	chr13	3	32319077	32319325	Indispensable
LOVD	chr13:g.32319221dup	BRCA2	32319221	32319221	chr13	3	32319077	32319325	Indispensable
LOVD	chr13:g.32319224delinsTT	BRCA2	32319224	32319224	chr13	3	32319077	32319325	Indispensable
LOVD	chr13:g.32319226C>T	BRCA2	32319226	32319226	chr13	3	32319077	32319325	Indispensable
LOVD	chr13:g.32319227G>T	BRCA2	32319227	32319227	chr13	3	32319077	32319325	Indispensable
LOVD	chr13:g.32319233_32319234insA	BRCA2	32319233	32319234	chr13	3	32319077	32319325	Indispensable
LOVD	chr13:g.32319236C>G	BRCA2	32319236	32319236	chr13	3	32319077	32319325	Indispensable
LOVD	chr13:g.32319253A>T	BRCA2	32319253	32319253	chr13	3	32319077	32319325	Indispensable
LOVD	chr13:g.32319256G>T	BRCA2	32319256	32319256	chr13	3	32319077	32319325	Indispensable
LOVD	chr13:g.32319257_32319258del	BRCA2	32319257	32319258	chr13	3	32319077	32319325	Indispensable
LOVD	chr13:g.32319259C>T	BRCA2	32319259	32319259	chr13	3	32319077	32319325	Indispensable
LOVD	chr13:g.32319259del	BRCA2	32319259	32319259	chr13	3	32319077	32319325	Indispensable
LOVD	chr13:g.32319271_32319272del	BRCA2	32319271	32319272	chr13	3	32319077	32319325	Indispensable
LOVD	chr13:g.32319272del	BRCA2	32319272	32319272	chr13	3	32319077	32319325	Indispensable
LOVD	chr13:g.32319275del	BRCA2	32319275	32319275	chr13	3	32319077	32319325	Indispensable
LOVD	chr13:g.32319280_32319281del	BRCA2	32319280	32319281	chr13	3	32319077	32319325	Indispensable
LOVD	chr13:g.32319282C>A	BRCA2	32319282	32319282	chr13	3	32319077	32319325	Indispensable
LOVD	chr13:g.32319282C>G	BRCA2	32319282	32319282	chr13	3	32319077	32319325	Indispensable
LOVD	chr13:g.32319283C>T	BRCA2	32319283	32319283	chr13	3	32319077	32319325	Indispensable
LOVD	chr13:g.32319285dup	BRCA2	32319285	32319285	chr13	3	32319077	32319325	Indispensable
LOVD	chr13:g.32319298G>T	BRCA2	32319298	32319298	chr13	3	32319077	32319325	Indispensable
LOVD	chr13:g.32319307A>T	BRCA2	32319307	32319307	chr13	3	32319077	32319325	Indispensable
LOVD	chr13:g.32319315dup	BRCA2	32319315	32319315	chr13	3	32319077	32319325	Indispensable
LOVD	chr13:g.32319323T>G	BRCA2	32319323	32319323	chr13	3	32319077	32319325	Indispensable
LOVD	chr13:g.32325101_32325102del	BRCA2	32325101	32325102	chr13	4	32325076	32325184	Indispensable
LOVD	chr13:g.32325127_32325131del	BRCA2	32325127	32325131	chr13	4	32325076	32325184	Indispensable
LOVD	chr13:g.32325129del	BRCA2	32325129	32325129	chr13	4	32325076	32325184	Indispensable
LOVD	chr13:g.32325129_32325133del	BRCA2	32325129	32325133	chr13	4	32325076	32325184	Indispensable
LOVD	chr13:g.32325150del	BRCA2	32325150	32325150	chr13	4	32325076	32325184	Indispensable
LOVD	chr13:g.32325155T>A	BRCA2	32325155	32325155	chr13	4	32325076	32325184	Indispensable
LOVD	chr13:g.32325166del	BRCA2	32325166	32325166	chr13	4	32325076	32325184	Indispensable
LOVD	chr13:g.32325169del	BRCA2	32325169	32325169	chr13	4	32325076	32325184	Indispensable
LOVD	chr13:g.32325178del	BRCA2	32325178	32325178	chr13	4	32325076	32325184	Indispensable
LOVD	chr13:g.32325184G>A	BRCA2	32325184	32325184	chr13	4	32325076	32325184	Indispensable
LOVD	chr13:g.32326103dup	BRCA2	32326103	32326103	chr13	5	32326101	32326150	Indispensable
LOVD	chr13:g.32326104del	BRCA2	32326104	32326104	chr13	5	32326101	32326150	Indispensable
LOVD	chr13:g.32326108_32326112del	BRCA2	32326108	32326112	chr13	5	32326101	32326150	Indispensable
LOVD	chr13:g.32326113del	BRCA2	32326113	32326113	chr13	5	32326101	32326150	Indispensable
LOVD	chr13:g.32326114C>T	BRCA2	32326114	32326114	chr13	5	32326101	32326150	Indispensable
LOVD	chr13:g.32326116del	BRCA2	32326116	32326116	chr13	5	32326101	32326150	Indispensable
LOVD	chr13:g.32326137_32326138del	BRCA2	32326137	32326138	chr13	5	32326101	32326150	Indispensable
LOVD	chr13:g.32326141_32326142del	BRCA2	32326141	32326142	chr13	5	32326101	32326150	Indispensable
LOVD	chr13:g.32326144_32326145del	BRCA2	32326144	32326145	chr13	5	32326101	32326150	Indispensable
LOVD	chr13:g.32326144_32326145insT	BRCA2	32326144	32326145	chr13	5	32326101	32326150	Indispensable
LOVD	chr13:g.32326145del	BRCA2	32326145	32326145	chr13	5	32326101	32326150	Indispensable
LOVD	chr13:g.32326145dup	BRCA2	32326145	32326145	chr13	5	32326101	32326150	Indispensable
LOVD	chr13:g.32326145_32326149del	BRCA2	32326145	32326149	chr13	5	32326101	32326150	Indispensable
LOVD	chr13:g.32326146_32326147insA	BRCA2	32326146	32326147	chr13	5	32326101	32326150	Indispensable
LOVD	chr13:g.32326148C>A	BRCA2	32326148	32326148	chr13	5	32326101	32326150	Indispensable
LOVD	chr13:g.32326150G>A	BRCA2	32326150	32326150	chr13	5	32326101	32326150	Indispensable
LOVD	chr13:g.32326252del	BRCA2	32326252	32326252	chr13	6	32326242	32326282	Indispensable
LOVD	chr13:g.32326255_32326256insG	BRCA2	32326255	32326256	chr13	6	32326242	32326282	Indispensable
LOVD	chr13:g.32326257T>A	BRCA2	32326257	32326257	chr13	6	32326242	32326282	Indispensable
LOVD	chr13:g.32326272del	BRCA2	32326272	32326272	chr13	6	32326242	32326282	Indispensable
LOVD	chr13:g.32326278dup	BRCA2	32326278	32326278	chr13	6	32326242	32326282	Indispensable
LOVD	chr13:g.32326499G>C	BRCA2	32326499	32326499	chr13	7	32326499	32326613	Indispensable
LOVD	chr13:g.32326500del	BRCA2	32326500	32326500	chr13	7	32326499	32326613	Indispensable
LOVD	chr13:g.32326505C>T	BRCA2	32326505	32326505	chr13	7	32326499	32326613	Indispensable
LOVD	chr13:g.32326520_32326521del	BRCA2	32326520	32326521	chr13	7	32326499	32326613	Indispensable
LOVD	chr13:g.32326520_32326521dup	BRCA2	32326520	32326521	chr13	7	32326499	32326613	Indispensable
LOVD	chr13:g.32326523del	BRCA2	32326523	32326523	chr13	7	32326499	32326613	Indispensable
LOVD	chr13:g.32326548_32326549insG	BRCA2	32326548	32326549	chr13	7	32326499	32326613	Indispensable
LOVD	chr13:g.32326550_32326557del	BRCA2	32326550	32326557	chr13	7	32326499	32326613	Indispensable
LOVD	chr13:g.32326551_32326552insAACG	BRCA2	32326551	32326552	chr13	7	32326499	32326613	Indispensable
LOVD	chr13:g.32326554delinsCT	BRCA2	32326554	32326554	chr13	7	32326499	32326613	Indispensable
LOVD	chr13:g.32326556dup	BRCA2	32326556	32326556	chr13	7	32326499	32326613	Indispensable
LOVD	chr13:g.32326556_32326557del	BRCA2	32326556	32326557	chr13	7	32326499	32326613	Indispensable
LOVD	chr13:g.32326563G>A	BRCA2	32326563	32326563	chr13	7	32326499	32326613	Indispensable
LOVD	chr13:g.32326564G>A	BRCA2	32326564	32326564	chr13	7	32326499	32326613	Indispensable
LOVD	chr13:g.32326565del	BRCA2	32326565	32326565	chr13	7	32326499	32326613	Indispensable
LOVD	chr13:g.32326566C>G	BRCA2	32326566	32326566	chr13	7	32326499	32326613	Indispensable
LOVD	chr13:g.32326575_32326578delinsAGG	BRCA2	32326575	32326578	chr13	7	32326499	32326613	Indispensable
LOVD	chr13:g.32326576_32326580dup	BRCA2	32326576	32326580	chr13	7	32326499	32326613	Indispensable
LOVD	chr13:g.32326577_32326580del	BRCA2	32326577	32326580	chr13	7	32326499	32326613	Indispensable
LOVD	chr13:g.32326592del	BRCA2	32326592	32326592	chr13	7	32326499	32326613	Indispensable
LOVD	chr13:g.32326592_32326595dup	BRCA2	32326592	32326595	chr13	7	32326499	32326613	Indispensable
LOVD	chr13:g.32326595_32326596insTGAG	BRCA2	32326595	32326596	chr13	7	32326499	32326613	Indispensable
LOVD	chr13:g.32326613G>A	BRCA2	32326613	32326613	chr13	7	32326499	32326613	Indispensable
LOVD	chr13:g.32326613G>C	BRCA2	32326613	32326613	chr13	7	32326499	32326613	Indispensable
LOVD	chr13:g.32329446_32329447del	BRCA2	32329446	32329447	chr13	8	32329443	32329492	Indispensable
LOVD	chr13:g.32329454G>T	BRCA2	32329454	32329454	chr13	8	32329443	32329492	Indispensable
LOVD	chr13:g.32329463G>T	BRCA2	32329463	32329463	chr13	8	32329443	32329492	Indispensable
LOVD	chr13:g.32329469_32329470del	BRCA2	32329469	32329470	chr13	8	32329443	32329492	Indispensable
LOVD	chr13:g.32329473_32329474del	BRCA2	32329473	32329474	chr13	8	32329443	32329492	Indispensable
LOVD	chr13:g.32329475_32329476del	BRCA2	32329475	32329476	chr13	8	32329443	32329492	Indispensable
LOVD	chr13:g.32329481_32329484dup	BRCA2	32329481	32329484	chr13	8	32329443	32329492	Indispensable
LOVD	chr13:g.32329484_32329487del	BRCA2	32329484	32329487	chr13	8	32329443	32329492	Indispensable
LOVD	chr13:g.32329485del	BRCA2	32329485	32329485	chr13	8	32329443	32329492	Indispensable
LOVD	chr13:g.32329488del	BRCA2	32329488	32329488	chr13	8	32329443	32329492	Indispensable
LOVD	chr13:g.32330925A>T	BRCA2	32330925	32330925	chr13	9	32330919	32331030	Indispensable
LOVD	chr13:g.32330931dup	BRCA2	32330931	32330931	chr13	9	32330919	32331030	Indispensable
LOVD	chr13:g.32330937del	BRCA2	32330937	32330937	chr13	9	32330919	32331030	Indispensable
LOVD	chr13:g.32330939del	BRCA2	32330939	32330939	chr13	9	32330919	32331030	Indispensable
LOVD	chr13:g.32330949G>T	BRCA2	32330949	32330949	chr13	9	32330919	32331030	Indispensable
LOVD	chr13:g.32330952del	BRCA2	32330952	32330952	chr13	9	32330919	32331030	Indispensable
LOVD	chr13:g.32330952dup	BRCA2	32330952	32330952	chr13	9	32330919	32331030	Indispensable
LOVD	chr13:g.32330958A>T	BRCA2	32330958	32330958	chr13	9	32330919	32331030	Indispensable
LOVD	chr13:g.32330960del	BRCA2	32330960	32330960	chr13	9	32330919	32331030	Indispensable
LOVD	chr13:g.32330965dup	BRCA2	32330965	32330965	chr13	9	32330919	32331030	Indispensable
LOVD	chr13:g.32330966dup	BRCA2	32330966	32330966	chr13	9	32330919	32331030	Indispensable
LOVD	chr13:g.32330966_32330967insC	BRCA2	32330966	32330967	chr13	9	32330919	32331030	Indispensable
LOVD	chr13:g.32330966_32330969del	BRCA2	32330966	32330969	chr13	9	32330919	32331030	Indispensable
LOVD	chr13:g.32330970A>T	BRCA2	32330970	32330970	chr13	9	32330919	32331030	Indispensable
LOVD	chr13:g.32330973_32330992del	BRCA2	32330973	32330992	chr13	9	32330919	32331030	Indispensable
LOVD	chr13:g.32330976_32330977del	BRCA2	32330976	32330977	chr13	9	32330919	32331030	Indispensable
LOVD	chr13:g.32330980del	BRCA2	32330980	32330980	chr13	9	32330919	32331030	Indispensable
LOVD	chr13:g.32330985del	BRCA2	32330985	32330985	chr13	9	32330919	32331030	Indispensable
LOVD	chr13:g.32330991_32330992del	BRCA2	32330991	32330992	chr13	9	32330919	32331030	Indispensable
LOVD	chr13:g.32330992del	BRCA2	32330992	32330992	chr13	9	32330919	32331030	Indispensable
LOVD	chr13:g.32330992_32330995del	BRCA2	32330992	32330995	chr13	9	32330919	32331030	Indispensable
LOVD	chr13:g.32330993_32330994del	BRCA2	32330993	32330994	chr13	9	32330919	32331030	Indispensable
LOVD	chr13:g.32330993_32330996del	BRCA2	32330993	32330996	chr13	9	32330919	32331030	Indispensable
LOVD	chr13:g.32330994_32330995del	BRCA2	32330994	32330995	chr13	9	32330919	32331030	Indispensable
LOVD	chr13:g.32331002_32331007delinsAAACAAT	BRCA2	32331002	32331007	chr13	9	32330919	32331030	Indispensable
LOVD	chr13:g.32331004del	BRCA2	32331004	32331004	chr13	9	32330919	32331030	Indispensable
LOVD	chr13:g.32331004_32331005del	BRCA2	32331004	32331005	chr13	9	32330919	32331030	Indispensable
LOVD	chr13:g.32331008_32331012del	BRCA2	32331008	32331012	chr13	9	32330919	32331030	Indispensable
LOVD	chr13:g.32331009C>T	BRCA2	32331009	32331009	chr13	9	32330919	32331030	Indispensable
LOVD	chr13:g.32331011_32331012del	BRCA2	32331011	32331012	chr13	9	32330919	32331030	Indispensable
LOVD	chr13:g.32331012del	BRCA2	32331012	32331012	chr13	9	32330919	32331030	Indispensable
LOVD	chr13:g.32331015_32331016del	BRCA2	32331015	32331016	chr13	9	32330919	32331030	Indispensable
LOVD	chr13:g.32331024dup	BRCA2	32331024	32331024	chr13	9	32330919	32331030	Indispensable
LOVD	chr13:g.32336268T>G	BRCA2	32336268	32336268	chr13	11	32336265	32341196	Indispensable
LOVD	chr13:g.32336278_32336279insAT	BRCA2	32336278	32336279	chr13	11	32336265	32341196	Indispensable
LOVD	chr13:g.32336284del	BRCA2	32336284	32336284	chr13	11	32336265	32341196	Indispensable
LOVD	chr13:g.32336288del	BRCA2	32336288	32336288	chr13	11	32336265	32341196	Indispensable
LOVD	chr13:g.32336298C>G	BRCA2	32336298	32336298	chr13	11	32336265	32341196	Indispensable
LOVD	chr13:g.32336300C>T	BRCA2	32336300	32336300	chr13	11	32336265	32341196	Indispensable
LOVD	chr13:g.32336315G>T	BRCA2	32336315	32336315	chr13	11	32336265	32341196	Indispensable
LOVD	chr13:g.32336325T>A	BRCA2	32336325	32336325	chr13	11	32336265	32341196	Indispensable
LOVD	chr13:g.32336336_32336339dup	BRCA2	32336336	32336339	chr13	11	32336265	32341196	Indispensable
LOVD	chr13:g.32336344del	BRCA2	32336344	32336344	chr13	11	32336265	32341196	Indispensable
LOVD	chr13:g.32336378del	BRCA2	32336378	32336378	chr13	11	32336265	32341196	Indispensable
LOVD	chr13:g.32336380del	BRCA2	32336380	32336380	chr13	11	32336265	32341196	Indispensable
LOVD	chr13:g.32336380_32336381del	BRCA2	32336380	32336381	chr13	11	32336265	32341196	Indispensable
LOVD	chr13:g.32336381del	BRCA2	32336381	32336381	chr13	11	32336265	32341196	Indispensable
LOVD	chr13:g.32336391del	BRCA2	32336391	32336391	chr13	11	32336265	32341196	Indispensable
LOVD	chr13:g.32336404_32336405del	BRCA2	32336404	32336405	chr13	11	32336265	32341196	Indispensable
LOVD	chr13:g.32336414_32336418del	BRCA2	32336414	32336418	chr13	11	32336265	32341196	Indispensable
LOVD	chr13:g.32336419T>G	BRCA2	32336419	32336419	chr13	11	32336265	32341196	Indispensable
LOVD	chr13:g.32336440_32336444del	BRCA2	32336440	32336444	chr13	11	32336265	32341196	Indispensable
LOVD	chr13:g.32336441G>T	BRCA2	32336441	32336441	chr13	11	32336265	32341196	Indispensable
LOVD	chr13:g.32336446dup	BRCA2	32336446	32336446	chr13	11	32336265	32341196	Indispensable
LOVD	chr13:g.32336447del	BRCA2	32336447	32336447	chr13	11	32336265	32341196	Indispensable
LOVD	chr13:g.32336449del	BRCA2	32336449	32336449	chr13	11	32336265	32341196	Indispensable
LOVD	chr13:g.32336450C>T	BRCA2	32336450	32336450	chr13	11	32336265	32341196	Indispensable
LOVD	chr13:g.32336450_32336451del	BRCA2	32336450	32336451	chr13	11	32336265	32341196	Indispensable
LOVD	chr13:g.32336458_32336461del	BRCA2	32336458	32336461	chr13	11	32336265	32341196	Indispensable
LOVD	chr13:g.32336466del	BRCA2	32336466	32336466	chr13	11	32336265	32341196	Indispensable
LOVD	chr13:g.32336484C>G	BRCA2	32336484	32336484	chr13	11	32336265	32341196	Indispensable
LOVD	chr13:g.32336492C>T	BRCA2	32336492	32336492	chr13	11	32336265	32341196	Indispensable
LOVD	chr13:g.32336502dup	BRCA2	32336502	32336502	chr13	11	32336265	32341196	Indispensable
LOVD	chr13:g.32336505del	BRCA2	32336505	32336505	chr13	11	32336265	32341196	Indispensable
LOVD	chr13:g.32336506T>A	BRCA2	32336506	32336506	chr13	11	32336265	32341196	Indispensable
LOVD	chr13:g.32336530dup	BRCA2	32336530	32336530	chr13	11	32336265	32341196	Indispensable
LOVD	chr13:g.32336552del	BRCA2	32336552	32336552	chr13	11	32336265	32341196	Indispensable
LOVD	chr13:g.32336557_32336558insAA	BRCA2	32336557	32336558	chr13	11	32336265	32341196	Indispensable
LOVD	chr13:g.32336561del	BRCA2	32336561	32336561	chr13	11	32336265	32341196	Indispensable
LOVD	chr13:g.32336563del	BRCA2	32336563	32336563	chr13	11	32336265	32341196	Indispensable
LOVD	chr13:g.32336564_32336571del	BRCA2	32336564	32336571	chr13	11	32336265	32341196	Indispensable
LOVD	chr13:g.32336567dup	BRCA2	32336567	32336567	chr13	11	32336265	32341196	Indispensable
LOVD	chr13:g.32336569T>A	BRCA2	32336569	32336569	chr13	11	32336265	32341196	Indispensable
LOVD	chr13:g.32336579C>T	BRCA2	32336579	32336579	chr13	11	32336265	32341196	Indispensable
LOVD	chr13:g.32336581del	BRCA2	32336581	32336581	chr13	11	32336265	32341196	Indispensable
LOVD	chr13:g.32336586C>G	BRCA2	32336586	32336586	chr13	11	32336265	32341196	Indispensable
LOVD	chr13:g.32336599_32336600del	BRCA2	32336599	32336600	chr13	11	32336265	32341196	Indispensable
LOVD	chr13:g.32336600_32336601insTTCAAAAGTGGAATTCAAAA	BRCA2	32336600	32336601	chr13	11	32336265	32341196	Indispensable
LOVD	chr13:g.32336606dup	BRCA2	32336606	32336606	chr13	11	32336265	32341196	Indispensable
LOVD	chr13:g.32336608_32336609del	BRCA2	32336608	32336609	chr13	11	32336265	32341196	Indispensable
LOVD	chr13:g.32336609_32336612del	BRCA2	32336609	32336612	chr13	11	32336265	32341196	Indispensable
LOVD	chr13:g.32336610dup	BRCA2	32336610	32336610	chr13	11	32336265	32341196	Indispensable
LOVD	chr13:g.32336614del	BRCA2	32336614	32336614	chr13	11	32336265	32341196	Indispensable
LOVD	chr13:g.32336621dup	BRCA2	32336621	32336621	chr13	11	32336265	32341196	Indispensable
LOVD	chr13:g.32336624A>T	BRCA2	32336624	32336624	chr13	11	32336265	32341196	Indispensable
LOVD	chr13:g.32336626_32336627del	BRCA2	32336626	32336627	chr13	11	32336265	32341196	Indispensable
LOVD	chr13:g.32336633_32336634del	BRCA2	32336633	32336634	chr13	11	32336265	32341196	Indispensable
LOVD	chr13:g.32336634del	BRCA2	32336634	32336634	chr13	11	32336265	32341196	Indispensable
LOVD	chr13:g.32336634_32336638del	BRCA2	32336634	32336638	chr13	11	32336265	32341196	Indispensable
LOVD	chr13:g.32336642del	BRCA2	32336642	32336642	chr13	11	32336265	32341196	Indispensable
LOVD	chr13:g.32336667T>G	BRCA2	32336667	32336667	chr13	11	32336265	32341196	Indispensable
LOVD	chr13:g.32336668_32336669dup	BRCA2	32336668	32336669	chr13	11	32336265	32341196	Indispensable
LOVD	chr13:g.32336674del	BRCA2	32336674	32336674	chr13	11	32336265	32341196	Indispensable
LOVD	chr13:g.32336680del	BRCA2	32336680	32336680	chr13	11	32336265	32341196	Indispensable
LOVD	chr13:g.32336685dup	BRCA2	32336685	32336685	chr13	11	32336265	32341196	Indispensable
LOVD	chr13:g.32336694C>G	BRCA2	32336694	32336694	chr13	11	32336265	32341196	Indispensable
LOVD	chr13:g.32336719del	BRCA2	32336719	32336719	chr13	11	32336265	32341196	Indispensable
LOVD	chr13:g.32336723G>T	BRCA2	32336723	32336723	chr13	11	32336265	32341196	Indispensable
LOVD	chr13:g.32336725del	BRCA2	32336725	32336725	chr13	11	32336265	32341196	Indispensable
LOVD	chr13:g.32336731C>A	BRCA2	32336731	32336731	chr13	11	32336265	32341196	Indispensable
LOVD	chr13:g.32336735dup	BRCA2	32336735	32336735	chr13	11	32336265	32341196	Indispensable
LOVD	chr13:g.32336752del	BRCA2	32336752	32336752	chr13	11	32336265	32341196	Indispensable
LOVD	chr13:g.32336754dup	BRCA2	32336754	32336754	chr13	11	32336265	32341196	Indispensable
LOVD	chr13:g.32336757_32336767del	BRCA2	32336757	32336767	chr13	11	32336265	32341196	Indispensable
LOVD	chr13:g.32336764T>G	BRCA2	32336764	32336764	chr13	11	32336265	32341196	Indispensable
LOVD	chr13:g.32336776dup	BRCA2	32336776	32336776	chr13	11	32336265	32341196	Indispensable
LOVD	chr13:g.32336781T>G	BRCA2	32336781	32336781	chr13	11	32336265	32341196	Indispensable
LOVD	chr13:g.32336785_32336792del	BRCA2	32336785	32336792	chr13	11	32336265	32341196	Indispensable
LOVD	chr13:g.32336790del	BRCA2	32336790	32336790	chr13	11	32336265	32341196	Indispensable
LOVD	chr13:g.32336794dup	BRCA2	32336794	32336794	chr13	11	32336265	32341196	Indispensable
LOVD	chr13:g.32336797del	BRCA2	32336797	32336797	chr13	11	32336265	32341196	Indispensable
LOVD	chr13:g.32336801del	BRCA2	32336801	32336801	chr13	11	32336265	32341196	Indispensable
LOVD	chr13:g.32336805del	BRCA2	32336805	32336805	chr13	11	32336265	32341196	Indispensable
LOVD	chr13:g.32336806_32336807dup	BRCA2	32336806	32336807	chr13	11	32336265	32341196	Indispensable
LOVD	chr13:g.32336810C>T	BRCA2	32336810	32336810	chr13	11	32336265	32341196	Indispensable
LOVD	chr13:g.32336826T>G	BRCA2	32336826	32336826	chr13	11	32336265	32341196	Indispensable
LOVD	chr13:g.32336826del	BRCA2	32336826	32336826	chr13	11	32336265	32341196	Indispensable
LOVD	chr13:g.32336826_32336831del	BRCA2	32336826	32336831	chr13	11	32336265	32341196	Indispensable
LOVD	chr13:g.32336835dup	BRCA2	32336835	32336835	chr13	11	32336265	32341196	Indispensable
LOVD	chr13:g.32336845_32336846insT	BRCA2	32336845	32336846	chr13	11	32336265	32341196	Indispensable
LOVD	chr13:g.32336849G>T	BRCA2	32336849	32336849	chr13	11	32336265	32341196	Indispensable
LOVD	chr13:g.32336864_32336868del	BRCA2	32336864	32336868	chr13	11	32336265	32341196	Indispensable
LOVD	chr13:g.32336869del	BRCA2	32336869	32336869	chr13	11	32336265	32341196	Indispensable
LOVD	chr13:g.32336869dup	BRCA2	32336869	32336869	chr13	11	32336265	32341196	Indispensable
LOVD	chr13:g.32336872C>A	BRCA2	32336872	32336872	chr13	11	32336265	32341196	Indispensable
LOVD	chr13:g.32336881dup	BRCA2	32336881	32336881	chr13	11	32336265	32341196	Indispensable
LOVD	chr13:g.32336892C>G	BRCA2	32336892	32336892	chr13	11	32336265	32341196	Indispensable
LOVD	chr13:g.32336894A>T	BRCA2	32336894	32336894	chr13	11	32336265	32341196	Indispensable
LOVD	chr13:g.32336894dup	BRCA2	32336894	32336894	chr13	11	32336265	32341196	Indispensable
LOVD	chr13:g.32336900del	BRCA2	32336900	32336900	chr13	11	32336265	32341196	Indispensable
LOVD	chr13:g.32336903C>T	BRCA2	32336903	32336903	chr13	11	32336265	32341196	Indispensable
LOVD	chr13:g.32336908del	BRCA2	32336908	32336908	chr13	11	32336265	32341196	Indispensable
LOVD	chr13:g.32336919_32336920del	BRCA2	32336919	32336920	chr13	11	32336265	32341196	Indispensable
LOVD	chr13:g.32336925dup	BRCA2	32336925	32336925	chr13	11	32336265	32341196	Indispensable
LOVD	chr13:g.32336941_32336947del	BRCA2	32336941	32336947	chr13	11	32336265	32341196	Indispensable
LOVD	chr13:g.32336943dup	BRCA2	32336943	32336943	chr13	11	32336265	32341196	Indispensable
LOVD	chr13:g.32336944del	BRCA2	32336944	32336944	chr13	11	32336265	32341196	Indispensable
LOVD	chr13:g.32336948G>T	BRCA2	32336948	32336948	chr13	11	32336265	32341196	Indispensable
LOVD	chr13:g.32336950del	BRCA2	32336950	32336950	chr13	11	32336265	32341196	Indispensable
LOVD	chr13:g.32336958del	BRCA2	32336958	32336958	chr13	11	32336265	32341196	Indispensable
LOVD	chr13:g.32336961C>G	BRCA2	32336961	32336961	chr13	11	32336265	32341196	Indispensable
LOVD	chr13:g.32336967C>A	BRCA2	32336967	32336967	chr13	11	32336265	32341196	Indispensable
LOVD	chr13:g.32336967C>G	BRCA2	32336967	32336967	chr13	11	32336265	32341196	Indispensable
LOVD	chr13:g.32336972dup	BRCA2	32336972	32336972	chr13	11	32336265	32341196	Indispensable
LOVD	chr13:g.32336973dup	BRCA2	32336973	32336973	chr13	11	32336265	32341196	Indispensable
LOVD	chr13:g.32336973_32336974del	BRCA2	32336973	32336974	chr13	11	32336265	32341196	Indispensable
LOVD	chr13:g.32336977dup	BRCA2	32336977	32336977	chr13	11	32336265	32341196	Indispensable
LOVD	chr13:g.32336991_32336992del	BRCA2	32336991	32336992	chr13	11	32336265	32341196	Indispensable
LOVD	chr13:g.32336996G>T	BRCA2	32336996	32336996	chr13	11	32336265	32341196	Indispensable
LOVD	chr13:g.32337003del	BRCA2	32337003	32337003	chr13	11	32336265	32341196	Indispensable
LOVD	chr13:g.32337005del	BRCA2	32337005	32337005	chr13	11	32336265	32341196	Indispensable
LOVD	chr13:g.32337006C>A	BRCA2	32337006	32337006	chr13	11	32336265	32341196	Indispensable
LOVD	chr13:g.32337006C>G	BRCA2	32337006	32337006	chr13	11	32336265	32341196	Indispensable
LOVD	chr13:g.32337008_32337011del	BRCA2	32337008	32337011	chr13	11	32336265	32341196	Indispensable
LOVD	chr13:g.32337010_32337011del	BRCA2	32337010	32337011	chr13	11	32336265	32341196	Indispensable
LOVD	chr13:g.32337012del	BRCA2	32337012	32337012	chr13	11	32336265	32341196	Indispensable
LOVD	chr13:g.32337013_32337014del	BRCA2	32337013	32337014	chr13	11	32336265	32341196	Indispensable
LOVD	chr13:g.32337013_32337014dup	BRCA2	32337013	32337014	chr13	11	32336265	32341196	Indispensable
LOVD	chr13:g.32337039del	BRCA2	32337039	32337039	chr13	11	32336265	32341196	Indispensable
LOVD	chr13:g.32337047_32337051del	BRCA2	32337047	32337051	chr13	11	32336265	32341196	Indispensable
LOVD	chr13:g.32337056del	BRCA2	32337056	32337056	chr13	11	32336265	32341196	Indispensable
LOVD	chr13:g.32337058del	BRCA2	32337058	32337058	chr13	11	32336265	32341196	Indispensable
LOVD	chr13:g.32337086del	BRCA2	32337086	32337086	chr13	11	32336265	32341196	Indispensable
LOVD	chr13:g.32337098_32337102del	BRCA2	32337098	32337102	chr13	11	32336265	32341196	Indispensable
LOVD	chr13:g.32337100_32337101del	BRCA2	32337100	32337101	chr13	11	32336265	32341196	Indispensable
LOVD	chr13:g.32337103T>A	BRCA2	32337103	32337103	chr13	11	32336265	32341196	Indispensable
LOVD	chr13:g.32337103del	BRCA2	32337103	32337103	chr13	11	32336265	32341196	Indispensable
LOVD	chr13:g.32337108del	BRCA2	32337108	32337108	chr13	11	32336265	32341196	Indispensable
LOVD	chr13:g.32337113_32337114insATGG	BRCA2	32337113	32337114	chr13	11	32336265	32341196	Indispensable
LOVD	chr13:g.32337115del	BRCA2	32337115	32337115	chr13	11	32336265	32341196	Indispensable
LOVD	chr13:g.32337119_32337132del	BRCA2	32337119	32337132	chr13	11	32336265	32341196	Indispensable
LOVD	chr13:g.32337120dup	BRCA2	32337120	32337120	chr13	11	32336265	32341196	Indispensable
LOVD	chr13:g.32337130dup	BRCA2	32337130	32337130	chr13	11	32336265	32341196	Indispensable
LOVD	chr13:g.32337136_32337140del	BRCA2	32337136	32337140	chr13	11	32336265	32341196	Indispensable
LOVD	chr13:g.32337141del	BRCA2	32337141	32337141	chr13	11	32336265	32341196	Indispensable
LOVD	chr13:g.32337141dup	BRCA2	32337141	32337141	chr13	11	32336265	32341196	Indispensable
LOVD	chr13:g.32337153del	BRCA2	32337153	32337153	chr13	11	32336265	32341196	Indispensable
LOVD	chr13:g.32337153_32337154del	BRCA2	32337153	32337154	chr13	11	32336265	32341196	Indispensable
LOVD	chr13:g.32337160_32337163del	BRCA2	32337160	32337163	chr13	11	32336265	32341196	Indispensable
LOVD	chr13:g.32337163del	BRCA2	32337163	32337163	chr13	11	32336265	32341196	Indispensable
LOVD	chr13:g.32337163_32337166del	BRCA2	32337163	32337166	chr13	11	32336265	32341196	Indispensable
LOVD	chr13:g.32337165_32337166del	BRCA2	32337165	32337166	chr13	11	32336265	32341196	Indispensable
LOVD	chr13:g.32337167_32337170del	BRCA2	32337167	32337170	chr13	11	32336265	32341196	Indispensable
LOVD	chr13:g.32337173C>T	BRCA2	32337173	32337173	chr13	11	32336265	32341196	Indispensable
LOVD	chr13:g.32337185A>T	BRCA2	32337185	32337185	chr13	11	32336265	32341196	Indispensable
LOVD	chr13:g.32337188_32337189insTT	BRCA2	32337188	32337189	chr13	11	32336265	32341196	Indispensable
LOVD	chr13:g.32337189_32337190del	BRCA2	32337189	32337190	chr13	11	32336265	32341196	Indispensable
LOVD	chr13:g.32337190del	BRCA2	32337190	32337190	chr13	11	32336265	32341196	Indispensable
LOVD	chr13:g.32337191del	BRCA2	32337191	32337191	chr13	11	32336265	32341196	Indispensable
LOVD	chr13:g.32337191_32337192del	BRCA2	32337191	32337192	chr13	11	32336265	32341196	Indispensable
LOVD	chr13:g.32337195del	BRCA2	32337195	32337195	chr13	11	32336265	32341196	Indispensable
LOVD	chr13:g.32337197dup	BRCA2	32337197	32337197	chr13	11	32336265	32341196	Indispensable
LOVD	chr13:g.32337200del	BRCA2	32337200	32337200	chr13	11	32336265	32341196	Indispensable
LOVD	chr13:g.32337202T>A	BRCA2	32337202	32337202	chr13	11	32336265	32341196	Indispensable
LOVD	chr13:g.32337213del	BRCA2	32337213	32337213	chr13	11	32336265	32341196	Indispensable
LOVD	chr13:g.32337225del	BRCA2	32337225	32337225	chr13	11	32336265	32341196	Indispensable
LOVD	chr13:g.32337235del	BRCA2	32337235	32337235	chr13	11	32336265	32341196	Indispensable
LOVD	chr13:g.32337236C>T	BRCA2	32337236	32337236	chr13	11	32336265	32341196	Indispensable
LOVD	chr13:g.32337251dup	BRCA2	32337251	32337251	chr13	11	32336265	32341196	Indispensable
LOVD	chr13:g.32337254_32337255del	BRCA2	32337254	32337255	chr13	11	32336265	32341196	Indispensable
LOVD	chr13:g.32337260C>T	BRCA2	32337260	32337260	chr13	11	32336265	32341196	Indispensable
LOVD	chr13:g.32337267T>G	BRCA2	32337267	32337267	chr13	11	32336265	32341196	Indispensable
LOVD	chr13:g.32337273C>A	BRCA2	32337273	32337273	chr13	11	32336265	32341196	Indispensable
LOVD	chr13:g.32337285_32337295del	BRCA2	32337285	32337295	chr13	11	32336265	32341196	Indispensable
LOVD	chr13:g.32337300del	BRCA2	32337300	32337300	chr13	11	32336265	32341196	Indispensable
LOVD	chr13:g.32337309_32337312del	BRCA2	32337309	32337312	chr13	11	32336265	32341196	Indispensable
LOVD	chr13:g.32337312del	BRCA2	32337312	32337312	chr13	11	32336265	32341196	Indispensable
LOVD	chr13:g.32337312dup	BRCA2	32337312	32337312	chr13	11	32336265	32341196	Indispensable
LOVD	chr13:g.32337312_32337313insG	BRCA2	32337312	32337313	chr13	11	32336265	32341196	Indispensable
LOVD	chr13:g.32337315dup	BRCA2	32337315	32337315	chr13	11	32336265	32341196	Indispensable
LOVD	chr13:g.32337316del	BRCA2	32337316	32337316	chr13	11	32336265	32341196	Indispensable
LOVD	chr13:g.32337326_32337338del	BRCA2	32337326	32337338	chr13	11	32336265	32341196	Indispensable
LOVD	chr13:g.32337333G>A	BRCA2	32337333	32337333	chr13	11	32336265	32341196	Indispensable
LOVD	chr13:g.32337334G>A	BRCA2	32337334	32337334	chr13	11	32336265	32341196	Indispensable
LOVD	chr13:g.32337338G>T	BRCA2	32337338	32337338	chr13	11	32336265	32341196	Indispensable
LOVD	chr13:g.32337345T>G	BRCA2	32337345	32337345	chr13	11	32336265	32341196	Indispensable
LOVD	chr13:g.32337364_32337365del	BRCA2	32337364	32337365	chr13	11	32336265	32341196	Indispensable
LOVD	chr13:g.32337365del	BRCA2	32337365	32337365	chr13	11	32336265	32341196	Indispensable
LOVD	chr13:g.32337371G>T	BRCA2	32337371	32337371	chr13	11	32336265	32341196	Indispensable
LOVD	chr13:g.32337373del	BRCA2	32337373	32337373	chr13	11	32336265	32341196	Indispensable
LOVD	chr13:g.32337398A>T	BRCA2	32337398	32337398	chr13	11	32336265	32341196	Indispensable
LOVD	chr13:g.32337401G>T	BRCA2	32337401	32337401	chr13	11	32336265	32341196	Indispensable
LOVD	chr13:g.32337406del	BRCA2	32337406	32337406	chr13	11	32336265	32341196	Indispensable
LOVD	chr13:g.32337421dup	BRCA2	32337421	32337421	chr13	11	32336265	32341196	Indispensable
LOVD	chr13:g.32337422_32337426del	BRCA2	32337422	32337426	chr13	11	32336265	32341196	Indispensable
LOVD	chr13:g.32337423del	BRCA2	32337423	32337423	chr13	11	32336265	32341196	Indispensable
LOVD	chr13:g.32337423dup	BRCA2	32337423	32337423	chr13	11	32336265	32341196	Indispensable
LOVD	chr13:g.32337428A>T	BRCA2	32337428	32337428	chr13	11	32336265	32341196	Indispensable
LOVD	chr13:g.32337430_32337431delinsTT	BRCA2	32337430	32337431	chr13	11	32336265	32341196	Indispensable
LOVD	chr13:g.32337431A>T	BRCA2	32337431	32337431	chr13	11	32336265	32341196	Indispensable
LOVD	chr13:g.32337455dup	BRCA2	32337455	32337455	chr13	11	32336265	32341196	Indispensable
LOVD	chr13:g.32337458G>T	BRCA2	32337458	32337458	chr13	11	32336265	32341196	Indispensable
LOVD	chr13:g.32337464C>T	BRCA2	32337464	32337464	chr13	11	32336265	32341196	Indispensable
LOVD	chr13:g.32337466C>T	BRCA2	32337466	32337466	chr13	11	32336265	32341196	Indispensable
LOVD	chr13:g.32337501del	BRCA2	32337501	32337501	chr13	11	32336265	32341196	Indispensable
LOVD	chr13:g.32337505_32337508delinsATTTT	BRCA2	32337505	32337508	chr13	11	32336265	32341196	Indispensable
LOVD	chr13:g.32337512_32337523delinsAG	BRCA2	32337512	32337523	chr13	11	32336265	32341196	Indispensable
LOVD	chr13:g.32337513T>G	BRCA2	32337513	32337513	chr13	11	32336265	32341196	Indispensable
LOVD	chr13:g.32337515_32337518del	BRCA2	32337515	32337518	chr13	11	32336265	32341196	Indispensable
LOVD	chr13:g.32337521C>T	BRCA2	32337521	32337521	chr13	11	32336265	32341196	Indispensable
LOVD	chr13:g.32337522_32337525del	BRCA2	32337522	32337525	chr13	11	32336265	32341196	Indispensable
LOVD	chr13:g.32337525del	BRCA2	32337525	32337525	chr13	11	32336265	32341196	Indispensable
LOVD	chr13:g.32337525_32337529del	BRCA2	32337525	32337529	chr13	11	32336265	32341196	Indispensable
LOVD	chr13:g.32337526_32337527del	BRCA2	32337526	32337527	chr13	11	32336265	32341196	Indispensable
LOVD	chr13:g.32337527A>T	BRCA2	32337527	32337527	chr13	11	32336265	32341196	Indispensable
LOVD	chr13:g.32337530del	BRCA2	32337530	32337530	chr13	11	32336265	32341196	Indispensable
LOVD	chr13:g.32337531_32337532del	BRCA2	32337531	32337532	chr13	11	32336265	32341196	Indispensable
LOVD	chr13:g.32337537del	BRCA2	32337537	32337537	chr13	11	32336265	32341196	Indispensable
LOVD	chr13:g.32337542C>T	BRCA2	32337542	32337542	chr13	11	32336265	32341196	Indispensable
LOVD	chr13:g.32337544_32337547del	BRCA2	32337544	32337547	chr13	11	32336265	32341196	Indispensable
LOVD	chr13:g.32337546C>G	BRCA2	32337546	32337546	chr13	11	32336265	32341196	Indispensable
LOVD	chr13:g.32337550del	BRCA2	32337550	32337550	chr13	11	32336265	32341196	Indispensable
LOVD	chr13:g.32337550_32337553del	BRCA2	32337550	32337553	chr13	11	32336265	32341196	Indispensable
LOVD	chr13:g.32337554del	BRCA2	32337554	32337554	chr13	11	32336265	32341196	Indispensable
LOVD	chr13:g.32337556del	BRCA2	32337556	32337556	chr13	11	32336265	32341196	Indispensable
LOVD	chr13:g.32337557del	BRCA2	32337557	32337557	chr13	11	32336265	32341196	Indispensable
LOVD	chr13:g.32337572C>T	BRCA2	32337572	32337572	chr13	11	32336265	32341196	Indispensable
LOVD	chr13:g.32337581_32337585del	BRCA2	32337581	32337585	chr13	11	32336265	32341196	Indispensable
LOVD	chr13:g.32337599A>T	BRCA2	32337599	32337599	chr13	11	32336265	32341196	Indispensable
LOVD	chr13:g.32337603del	BRCA2	32337603	32337603	chr13	11	32336265	32341196	Indispensable
LOVD	chr13:g.32337603dup	BRCA2	32337603	32337603	chr13	11	32336265	32341196	Indispensable
LOVD	chr13:g.32337617_32337618del	BRCA2	32337617	32337618	chr13	11	32336265	32341196	Indispensable
LOVD	chr13:g.32337618dup	BRCA2	32337618	32337618	chr13	11	32336265	32341196	Indispensable
LOVD	chr13:g.32337619dup	BRCA2	32337619	32337619	chr13	11	32336265	32341196	Indispensable
LOVD	chr13:g.32337620C>T	BRCA2	32337620	32337620	chr13	11	32336265	32341196	Indispensable
LOVD	chr13:g.32337622_32337623del	BRCA2	32337622	32337623	chr13	11	32336265	32341196	Indispensable
LOVD	chr13:g.32337624del	BRCA2	32337624	32337624	chr13	11	32336265	32341196	Indispensable
LOVD	chr13:g.32337628_32337631del	BRCA2	32337628	32337631	chr13	11	32336265	32341196	Indispensable
LOVD	chr13:g.32337632del	BRCA2	32337632	32337632	chr13	11	32336265	32341196	Indispensable
LOVD	chr13:g.32337635A>T	BRCA2	32337635	32337635	chr13	11	32336265	32341196	Indispensable
LOVD	chr13:g.32337638C>T	BRCA2	32337638	32337638	chr13	11	32336265	32341196	Indispensable
LOVD	chr13:g.32337638del	BRCA2	32337638	32337638	chr13	11	32336265	32341196	Indispensable
LOVD	chr13:g.32337646dup	BRCA2	32337646	32337646	chr13	11	32336265	32341196	Indispensable
LOVD	chr13:g.32337648del	BRCA2	32337648	32337648	chr13	11	32336265	32341196	Indispensable
LOVD	chr13:g.32337650del	BRCA2	32337650	32337650	chr13	11	32336265	32341196	Indispensable
LOVD	chr13:g.32337651C>A	BRCA2	32337651	32337651	chr13	11	32336265	32341196	Indispensable
LOVD	chr13:g.32337658_32337691dup	BRCA2	32337658	32337691	chr13	11	32336265	32341196	Indispensable
LOVD	chr13:g.32337663T>G	BRCA2	32337663	32337663	chr13	11	32336265	32341196	Indispensable
LOVD	chr13:g.32337674C>T	BRCA2	32337674	32337674	chr13	11	32336265	32341196	Indispensable
LOVD	chr13:g.32337681del	BRCA2	32337681	32337681	chr13	11	32336265	32341196	Indispensable
LOVD	chr13:g.32337690del	BRCA2	32337690	32337690	chr13	11	32336265	32341196	Indispensable
LOVD	chr13:g.32337691del	BRCA2	32337691	32337691	chr13	11	32336265	32341196	Indispensable
LOVD	chr13:g.32337692_32337693del	BRCA2	32337692	32337693	chr13	11	32336265	32341196	Indispensable
LOVD	chr13:g.32337701_32337702del	BRCA2	32337701	32337702	chr13	11	32336265	32341196	Indispensable
LOVD	chr13:g.32337706del	BRCA2	32337706	32337706	chr13	11	32336265	32341196	Indispensable
LOVD	chr13:g.32337707_32337711del	BRCA2	32337707	32337711	chr13	11	32336265	32341196	Indispensable
LOVD	chr13:g.32337708_32337710del	BRCA2	32337708	32337710	chr13	11	32336265	32341196	Indispensable
LOVD	chr13:g.32337709del	BRCA2	32337709	32337709	chr13	11	32336265	32341196	Indispensable
LOVD	chr13:g.32337713del	BRCA2	32337713	32337713	chr13	11	32336265	32341196	Indispensable
LOVD	chr13:g.32337717C>A	BRCA2	32337717	32337717	chr13	11	32336265	32341196	Indispensable
LOVD	chr13:g.32337717C>G	BRCA2	32337717	32337717	chr13	11	32336265	32341196	Indispensable
LOVD	chr13:g.32337720del	BRCA2	32337720	32337720	chr13	11	32336265	32341196	Indispensable
LOVD	chr13:g.32337736del	BRCA2	32337736	32337736	chr13	11	32336265	32341196	Indispensable
LOVD	chr13:g.32337741dup	BRCA2	32337741	32337741	chr13	11	32336265	32341196	Indispensable
LOVD	chr13:g.32337745del	BRCA2	32337745	32337745	chr13	11	32336265	32341196	Indispensable
LOVD	chr13:g.32337760C>A	BRCA2	32337760	32337760	chr13	11	32336265	32341196	Indispensable
LOVD	chr13:g.32337764_32337776del	BRCA2	32337764	32337776	chr13	11	32336265	32341196	Indispensable
LOVD	chr13:g.32337766dup	BRCA2	32337766	32337766	chr13	11	32336265	32341196	Indispensable
LOVD	chr13:g.32337767C>T	BRCA2	32337767	32337767	chr13	11	32336265	32341196	Indispensable
LOVD	chr13:g.32337777del	BRCA2	32337777	32337777	chr13	11	32336265	32341196	Indispensable
LOVD	chr13:g.32337797C>T	BRCA2	32337797	32337797	chr13	11	32336265	32341196	Indispensable
LOVD	chr13:g.32337806_32337807del	BRCA2	32337806	32337807	chr13	11	32336265	32341196	Indispensable
LOVD	chr13:g.32337807dup	BRCA2	32337807	32337807	chr13	11	32336265	32341196	Indispensable
LOVD	chr13:g.32337808del	BRCA2	32337808	32337808	chr13	11	32336265	32341196	Indispensable
LOVD	chr13:g.32337810T>A	BRCA2	32337810	32337810	chr13	11	32336265	32341196	Indispensable
LOVD	chr13:g.32337810T>G	BRCA2	32337810	32337810	chr13	11	32336265	32341196	Indispensable
LOVD	chr13:g.32337810dup	BRCA2	32337810	32337810	chr13	11	32336265	32341196	Indispensable
LOVD	chr13:g.32337813del	BRCA2	32337813	32337813	chr13	11	32336265	32341196	Indispensable
LOVD	chr13:g.32337820_32337821del	BRCA2	32337820	32337821	chr13	11	32336265	32341196	Indispensable
LOVD	chr13:g.32337824G>T	BRCA2	32337824	32337824	chr13	11	32336265	32341196	Indispensable
LOVD	chr13:g.32337832C>A	BRCA2	32337832	32337832	chr13	11	32336265	32341196	Indispensable
LOVD	chr13:g.32337836_32337837dup	BRCA2	32337836	32337837	chr13	11	32336265	32341196	Indispensable
LOVD	chr13:g.32337842del	BRCA2	32337842	32337842	chr13	11	32336265	32341196	Indispensable
LOVD	chr13:g.32337844del	BRCA2	32337844	32337844	chr13	11	32336265	32341196	Indispensable
LOVD	chr13:g.32337847dup	BRCA2	32337847	32337847	chr13	11	32336265	32341196	Indispensable
LOVD	chr13:g.32337852del	BRCA2	32337852	32337852	chr13	11	32336265	32341196	Indispensable
LOVD	chr13:g.32337855_32337856del	BRCA2	32337855	32337856	chr13	11	32336265	32341196	Indispensable
LOVD	chr13:g.32337857dup	BRCA2	32337857	32337857	chr13	11	32336265	32341196	Indispensable
LOVD	chr13:g.32337878C>T	BRCA2	32337878	32337878	chr13	11	32336265	32341196	Indispensable
LOVD	chr13:g.32337885_32337888del	BRCA2	32337885	32337888	chr13	11	32336265	32341196	Indispensable
LOVD	chr13:g.32337900_32337901del	BRCA2	32337900	32337901	chr13	11	32336265	32341196	Indispensable
LOVD	chr13:g.32337901del	BRCA2	32337901	32337901	chr13	11	32336265	32341196	Indispensable
LOVD	chr13:g.32337909_32337910del	BRCA2	32337909	32337910	chr13	11	32336265	32341196	Indispensable
LOVD	chr13:g.32337919_32337922del	BRCA2	32337919	32337922	chr13	11	32336265	32341196	Indispensable
LOVD	chr13:g.32337925del	BRCA2	32337925	32337925	chr13	11	32336265	32341196	Indispensable
LOVD	chr13:g.32337948del	BRCA2	32337948	32337948	chr13	11	32336265	32341196	Indispensable
LOVD	chr13:g.32337948dup	BRCA2	32337948	32337948	chr13	11	32336265	32341196	Indispensable
LOVD	chr13:g.32337951_32337954del	BRCA2	32337951	32337954	chr13	11	32336265	32341196	Indispensable
LOVD	chr13:g.32337954del	BRCA2	32337954	32337954	chr13	11	32336265	32341196	Indispensable
LOVD	chr13:g.32337954_32337955del	BRCA2	32337954	32337955	chr13	11	32336265	32341196	Indispensable
LOVD	chr13:g.32337957dup	BRCA2	32337957	32337957	chr13	11	32336265	32341196	Indispensable
LOVD	chr13:g.32337958del	BRCA2	32337958	32337958	chr13	11	32336265	32341196	Indispensable
LOVD	chr13:g.32337986G>T	BRCA2	32337986	32337986	chr13	11	32336265	32341196	Indispensable
LOVD	chr13:g.32337992del	BRCA2	32337992	32337992	chr13	11	32336265	32341196	Indispensable
LOVD	chr13:g.32337994del	BRCA2	32337994	32337994	chr13	11	32336265	32341196	Indispensable
LOVD	chr13:g.32337994_32338007del	BRCA2	32337994	32338007	chr13	11	32336265	32341196	Indispensable
LOVD	chr13:g.32337996del	BRCA2	32337996	32337996	chr13	11	32336265	32341196	Indispensable
LOVD	chr13:g.32337996dup	BRCA2	32337996	32337996	chr13	11	32336265	32341196	Indispensable
LOVD	chr13:g.32338000_32338001delinsTAAAAAG	BRCA2	32338000	32338001	chr13	11	32336265	32341196	Indispensable
LOVD	chr13:g.32338004del	BRCA2	32338004	32338004	chr13	11	32336265	32341196	Indispensable
LOVD	chr13:g.32338035_32338036del	BRCA2	32338035	32338036	chr13	11	32336265	32341196	Indispensable
LOVD	chr13:g.32338036del	BRCA2	32338036	32338036	chr13	11	32336265	32341196	Indispensable
LOVD	chr13:g.32338037_32338040del	BRCA2	32338037	32338040	chr13	11	32336265	32341196	Indispensable
LOVD	chr13:g.32338040del	BRCA2	32338040	32338040	chr13	11	32336265	32341196	Indispensable
LOVD	chr13:g.32338040_32338041del	BRCA2	32338040	32338041	chr13	11	32336265	32341196	Indispensable
LOVD	chr13:g.32338044del	BRCA2	32338044	32338044	chr13	11	32336265	32341196	Indispensable
LOVD	chr13:g.32338063dup	BRCA2	32338063	32338063	chr13	11	32336265	32341196	Indispensable
LOVD	chr13:g.32338072del	BRCA2	32338072	32338072	chr13	11	32336265	32341196	Indispensable
LOVD	chr13:g.32338075_32338078del	BRCA2	32338075	32338078	chr13	11	32336265	32341196	Indispensable
LOVD	chr13:g.32338078del	BRCA2	32338078	32338078	chr13	11	32336265	32341196	Indispensable
LOVD	chr13:g.32338078_32338080delinsAT	BRCA2	32338078	32338080	chr13	11	32336265	32341196	Indispensable
LOVD	chr13:g.32338079dup	BRCA2	32338079	32338079	chr13	11	32336265	32341196	Indispensable
LOVD	chr13:g.32338083dup	BRCA2	32338083	32338083	chr13	11	32336265	32341196	Indispensable
LOVD	chr13:g.32338092del	BRCA2	32338092	32338092	chr13	11	32336265	32341196	Indispensable
LOVD	chr13:g.32338094del	BRCA2	32338094	32338094	chr13	11	32336265	32341196	Indispensable
LOVD	chr13:g.32338096del	BRCA2	32338096	32338096	chr13	11	32336265	32341196	Indispensable
LOVD	chr13:g.32338099_32338102del	BRCA2	32338099	32338102	chr13	11	32336265	32341196	Indispensable
LOVD	chr13:g.32338103G>T	BRCA2	32338103	32338103	chr13	11	32336265	32341196	Indispensable
LOVD	chr13:g.32338106dup	BRCA2	32338106	32338106	chr13	11	32336265	32341196	Indispensable
LOVD	chr13:g.32338127del	BRCA2	32338127	32338127	chr13	11	32336265	32341196	Indispensable
LOVD	chr13:g.32338129_32338130del	BRCA2	32338129	32338130	chr13	11	32336265	32341196	Indispensable
LOVD	chr13:g.32338133_32338134del	BRCA2	32338133	32338134	chr13	11	32336265	32341196	Indispensable
LOVD	chr13:g.32338134del	BRCA2	32338134	32338134	chr13	11	32336265	32341196	Indispensable
LOVD	chr13:g.32338134dup	BRCA2	32338134	32338134	chr13	11	32336265	32341196	Indispensable
LOVD	chr13:g.32338140C>G	BRCA2	32338140	32338140	chr13	11	32336265	32341196	Indispensable
LOVD	chr13:g.32338163_32338164del	BRCA2	32338163	32338164	chr13	11	32336265	32341196	Indispensable
LOVD	chr13:g.32338167C>A	BRCA2	32338167	32338167	chr13	11	32336265	32341196	Indispensable
LOVD	chr13:g.32338167C>G	BRCA2	32338167	32338167	chr13	11	32336265	32341196	Indispensable
LOVD	chr13:g.32338169_32338170insC	BRCA2	32338169	32338170	chr13	11	32336265	32341196	Indispensable
LOVD	chr13:g.32338174dup	BRCA2	32338174	32338174	chr13	11	32336265	32341196	Indispensable
LOVD	chr13:g.32338175_32338178del	BRCA2	32338175	32338178	chr13	11	32336265	32341196	Indispensable
LOVD	chr13:g.32338176dup	BRCA2	32338176	32338176	chr13	11	32336265	32341196	Indispensable
LOVD	chr13:g.32338179_32338182del	BRCA2	32338179	32338182	chr13	11	32336265	32341196	Indispensable
LOVD	chr13:g.32338184_32338185del	BRCA2	32338184	32338185	chr13	11	32336265	32341196	Indispensable
LOVD	chr13:g.32338191dup	BRCA2	32338191	32338191	chr13	11	32336265	32341196	Indispensable
LOVD	chr13:g.32338192del	BRCA2	32338192	32338192	chr13	11	32336265	32341196	Indispensable
LOVD	chr13:g.32338202del	BRCA2	32338202	32338202	chr13	11	32336265	32341196	Indispensable
LOVD	chr13:g.32338202_32338203del	BRCA2	32338202	32338203	chr13	11	32336265	32341196	Indispensable
LOVD	chr13:g.32338203dup	BRCA2	32338203	32338203	chr13	11	32336265	32341196	Indispensable
LOVD	chr13:g.32338204_32338205insT	BRCA2	32338204	32338205	chr13	11	32336265	32341196	Indispensable
LOVD	chr13:g.32338204_32338207del	BRCA2	32338204	32338207	chr13	11	32336265	32341196	Indispensable
LOVD	chr13:g.32338212_32338215del	BRCA2	32338212	32338215	chr13	11	32336265	32341196	Indispensable
LOVD	chr13:g.32338214_32338215del	BRCA2	32338214	32338215	chr13	11	32336265	32341196	Indispensable
LOVD	chr13:g.32338215del	BRCA2	32338215	32338215	chr13	11	32336265	32341196	Indispensable
LOVD	chr13:g.32338215dup	BRCA2	32338215	32338215	chr13	11	32336265	32341196	Indispensable
LOVD	chr13:g.32338215_32338218del	BRCA2	32338215	32338218	chr13	11	32336265	32341196	Indispensable
LOVD	chr13:g.32338216_32338219del	BRCA2	32338216	32338219	chr13	11	32336265	32341196	Indispensable
LOVD	chr13:g.32338219_32338220del	BRCA2	32338219	32338220	chr13	11	32336265	32341196	Indispensable
LOVD	chr13:g.32338220_32338223del	BRCA2	32338220	32338223	chr13	11	32336265	32341196	Indispensable
LOVD	chr13:g.32338221_32338222del	BRCA2	32338221	32338222	chr13	11	32336265	32341196	Indispensable
LOVD	chr13:g.32338221_32338224del	BRCA2	32338221	32338224	chr13	11	32336265	32341196	Indispensable
LOVD	chr13:g.32338222dup	BRCA2	32338222	32338222	chr13	11	32336265	32341196	Indispensable
LOVD	chr13:g.32338226C>T	BRCA2	32338226	32338226	chr13	11	32336265	32341196	Indispensable
LOVD	chr13:g.32338228del	BRCA2	32338228	32338228	chr13	11	32336265	32341196	Indispensable
LOVD	chr13:g.32338236T>A	BRCA2	32338236	32338236	chr13	11	32336265	32341196	Indispensable
LOVD	chr13:g.32338236T>G	BRCA2	32338236	32338236	chr13	11	32336265	32341196	Indispensable
LOVD	chr13:g.32338242del	BRCA2	32338242	32338242	chr13	11	32336265	32341196	Indispensable
LOVD	chr13:g.32338266del	BRCA2	32338266	32338266	chr13	11	32336265	32341196	Indispensable
LOVD	chr13:g.32338270del	BRCA2	32338270	32338270	chr13	11	32336265	32341196	Indispensable
LOVD	chr13:g.32338274del	BRCA2	32338274	32338274	chr13	11	32336265	32341196	Indispensable
LOVD	chr13:g.32338275_32338296del	BRCA2	32338275	32338296	chr13	11	32336265	32341196	Indispensable
LOVD	chr13:g.32338277G>T	BRCA2	32338277	32338277	chr13	11	32336265	32341196	Indispensable
LOVD	chr13:g.32338291_32338309del	BRCA2	32338291	32338309	chr13	11	32336265	32341196	Indispensable
LOVD	chr13:g.32338294C>A	BRCA2	32338294	32338294	chr13	11	32336265	32341196	Indispensable
LOVD	chr13:g.32338294C>G	BRCA2	32338294	32338294	chr13	11	32336265	32341196	Indispensable
LOVD	chr13:g.32338294del	BRCA2	32338294	32338294	chr13	11	32336265	32341196	Indispensable
LOVD	chr13:g.32338312_32338313del	BRCA2	32338312	32338313	chr13	11	32336265	32341196	Indispensable
LOVD	chr13:g.32338312_32338315del	BRCA2	32338312	32338315	chr13	11	32336265	32341196	Indispensable
LOVD	chr13:g.32338313G>T	BRCA2	32338313	32338313	chr13	11	32336265	32341196	Indispensable
LOVD	chr13:g.32338322A>T	BRCA2	32338322	32338322	chr13	11	32336265	32341196	Indispensable
LOVD	chr13:g.32338323_32338326del	BRCA2	32338323	32338326	chr13	11	32336265	32341196	Indispensable
LOVD	chr13:g.32338327_32338328del	BRCA2	32338327	32338328	chr13	11	32336265	32341196	Indispensable
LOVD	chr13:g.32338327_32338330del	BRCA2	32338327	32338330	chr13	11	32336265	32341196	Indispensable
LOVD	chr13:g.32338330_32338333dup	BRCA2	32338330	32338333	chr13	11	32336265	32341196	Indispensable
LOVD	chr13:g.32338333_32338334insTTGC	BRCA2	32338333	32338334	chr13	11	32336265	32341196	Indispensable
LOVD	chr13:g.32338355_32338356del	BRCA2	32338355	32338356	chr13	11	32336265	32341196	Indispensable
LOVD	chr13:g.32338356T>A	BRCA2	32338356	32338356	chr13	11	32336265	32341196	Indispensable
LOVD	chr13:g.32338358G>T	BRCA2	32338358	32338358	chr13	11	32336265	32341196	Indispensable
LOVD	chr13:g.32338360dup	BRCA2	32338360	32338360	chr13	11	32336265	32341196	Indispensable
LOVD	chr13:g.32338361_32338362insA	BRCA2	32338361	32338362	chr13	11	32336265	32341196	Indispensable
LOVD	chr13:g.32338363_32338364insCATC	BRCA2	32338363	32338364	chr13	11	32336265	32341196	Indispensable
LOVD	chr13:g.32338368del	BRCA2	32338368	32338368	chr13	11	32336265	32341196	Indispensable
LOVD	chr13:g.32338369_32338370insGG	BRCA2	32338369	32338370	chr13	11	32336265	32341196	Indispensable
LOVD	chr13:g.32338376del	BRCA2	32338376	32338376	chr13	11	32336265	32341196	Indispensable
LOVD	chr13:g.32338376dup	BRCA2	32338376	32338376	chr13	11	32336265	32341196	Indispensable
LOVD	chr13:g.32338385_32338390delinsC	BRCA2	32338385	32338390	chr13	11	32336265	32341196	Indispensable
LOVD	chr13:g.32338392_32338393del	BRCA2	32338392	32338393	chr13	11	32336265	32341196	Indispensable
LOVD	chr13:g.32338397dup	BRCA2	32338397	32338397	chr13	11	32336265	32341196	Indispensable
LOVD	chr13:g.32338403dup	BRCA2	32338403	32338403	chr13	11	32336265	32341196	Indispensable
LOVD	chr13:g.32338403_32338406del	BRCA2	32338403	32338406	chr13	11	32336265	32341196	Indispensable
LOVD	chr13:g.32338406A>T	BRCA2	32338406	32338406	chr13	11	32336265	32341196	Indispensable
LOVD	chr13:g.32338413_32338417del	BRCA2	32338413	32338417	chr13	11	32336265	32341196	Indispensable
LOVD	chr13:g.32338431del	BRCA2	32338431	32338431	chr13	11	32336265	32341196	Indispensable
LOVD	chr13:g.32338440del	BRCA2	32338440	32338440	chr13	11	32336265	32341196	Indispensable
LOVD	chr13:g.32338447dup	BRCA2	32338447	32338447	chr13	11	32336265	32341196	Indispensable
LOVD	chr13:g.32338447_32338448del	BRCA2	32338447	32338448	chr13	11	32336265	32341196	Indispensable
LOVD	chr13:g.32338450T>A	BRCA2	32338450	32338450	chr13	11	32336265	32341196	Indispensable
LOVD	chr13:g.32338450del	BRCA2	32338450	32338450	chr13	11	32336265	32341196	Indispensable
LOVD	chr13:g.32338453_32338454insCATC	BRCA2	32338453	32338454	chr13	11	32336265	32341196	Indispensable
LOVD	chr13:g.32338456del	BRCA2	32338456	32338456	chr13	11	32336265	32341196	Indispensable
LOVD	chr13:g.32338466C>T	BRCA2	32338466	32338466	chr13	11	32336265	32341196	Indispensable
LOVD	chr13:g.32338467dup	BRCA2	32338467	32338467	chr13	11	32336265	32341196	Indispensable
LOVD	chr13:g.32338476del	BRCA2	32338476	32338476	chr13	11	32336265	32341196	Indispensable
LOVD	chr13:g.32338479del	BRCA2	32338479	32338479	chr13	11	32336265	32341196	Indispensable
LOVD	chr13:g.32338482_32338485del	BRCA2	32338482	32338485	chr13	11	32336265	32341196	Indispensable
LOVD	chr13:g.32338485del	BRCA2	32338485	32338485	chr13	11	32336265	32341196	Indispensable
LOVD	chr13:g.32338486_32338487insTGAGGA	BRCA2	32338486	32338487	chr13	11	32336265	32341196	Indispensable
LOVD	chr13:g.32338488_32338491del	BRCA2	32338488	32338491	chr13	11	32336265	32341196	Indispensable
LOVD	chr13:g.32338491dup	BRCA2	32338491	32338491	chr13	11	32336265	32341196	Indispensable
LOVD	chr13:g.32338492_32338496del	BRCA2	32338492	32338496	chr13	11	32336265	32341196	Indispensable
LOVD	chr13:g.32338494_32338495dup	BRCA2	32338494	32338495	chr13	11	32336265	32341196	Indispensable
LOVD	chr13:g.32338496_32338498del	BRCA2	32338496	32338498	chr13	11	32336265	32341196	Indispensable
LOVD	chr13:g.32338501_32338504del	BRCA2	32338501	32338504	chr13	11	32336265	32341196	Indispensable
LOVD	chr13:g.32338506T>A	BRCA2	32338506	32338506	chr13	11	32336265	32341196	Indispensable
LOVD	chr13:g.32338509C>A	BRCA2	32338509	32338509	chr13	11	32336265	32341196	Indispensable
LOVD	chr13:g.32338517_32338521del	BRCA2	32338517	32338521	chr13	11	32336265	32341196	Indispensable
LOVD	chr13:g.32338518_32338519delinsA	BRCA2	32338518	32338519	chr13	11	32336265	32341196	Indispensable
LOVD	chr13:g.32338523_32338524del	BRCA2	32338523	32338524	chr13	11	32336265	32341196	Indispensable
LOVD	chr13:g.32338524del	BRCA2	32338524	32338524	chr13	11	32336265	32341196	Indispensable
LOVD	chr13:g.32338524dup	BRCA2	32338524	32338524	chr13	11	32336265	32341196	Indispensable
LOVD	chr13:g.32338526del	BRCA2	32338526	32338526	chr13	11	32336265	32341196	Indispensable
LOVD	chr13:g.32338531del	BRCA2	32338531	32338531	chr13	11	32336265	32341196	Indispensable
LOVD	chr13:g.32338543del	BRCA2	32338543	32338543	chr13	11	32336265	32341196	Indispensable
LOVD	chr13:g.32338566C>G	BRCA2	32338566	32338566	chr13	11	32336265	32341196	Indispensable
LOVD	chr13:g.32338566del	BRCA2	32338566	32338566	chr13	11	32336265	32341196	Indispensable
LOVD	chr13:g.32338566_32338570del	BRCA2	32338566	32338570	chr13	11	32336265	32341196	Indispensable
LOVD	chr13:g.32338573_32338576del	BRCA2	32338573	32338576	chr13	11	32336265	32341196	Indispensable
LOVD	chr13:g.32338576del	BRCA2	32338576	32338576	chr13	11	32336265	32341196	Indispensable
LOVD	chr13:g.32338577C>T	BRCA2	32338577	32338577	chr13	11	32336265	32341196	Indispensable
LOVD	chr13:g.32338578del	BRCA2	32338578	32338578	chr13	11	32336265	32341196	Indispensable
LOVD	chr13:g.32338584_32338585insA	BRCA2	32338584	32338585	chr13	11	32336265	32341196	Indispensable
LOVD	chr13:g.32338598G>T	BRCA2	32338598	32338598	chr13	11	32336265	32341196	Indispensable
LOVD	chr13:g.32338600del	BRCA2	32338600	32338600	chr13	11	32336265	32341196	Indispensable
LOVD	chr13:g.32338601C>T	BRCA2	32338601	32338601	chr13	11	32336265	32341196	Indispensable
LOVD	chr13:g.32338607_32338610delinsT	BRCA2	32338607	32338610	chr13	11	32336265	32341196	Indispensable
LOVD	chr13:g.32338613del	BRCA2	32338613	32338613	chr13	11	32336265	32341196	Indispensable
LOVD	chr13:g.32338619_32338625del	BRCA2	32338619	32338625	chr13	11	32336265	32341196	Indispensable
LOVD	chr13:g.32338626del	BRCA2	32338626	32338626	chr13	11	32336265	32341196	Indispensable
LOVD	chr13:g.32338631dup	BRCA2	32338631	32338631	chr13	11	32336265	32341196	Indispensable
LOVD	chr13:g.32338632del	BRCA2	32338632	32338632	chr13	11	32336265	32341196	Indispensable
LOVD	chr13:g.32338639dup	BRCA2	32338639	32338639	chr13	11	32336265	32341196	Indispensable
LOVD	chr13:g.32338640C>T	BRCA2	32338640	32338640	chr13	11	32336265	32341196	Indispensable
LOVD	chr13:g.32338640_32338641insT	BRCA2	32338640	32338641	chr13	11	32336265	32341196	Indispensable
LOVD	chr13:g.32338656A>T	BRCA2	32338656	32338656	chr13	11	32336265	32341196	Indispensable
LOVD	chr13:g.32338659del	BRCA2	32338659	32338659	chr13	11	32336265	32341196	Indispensable
LOVD	chr13:g.32338660del	BRCA2	32338660	32338660	chr13	11	32336265	32341196	Indispensable
LOVD	chr13:g.32338661_32338662del	BRCA2	32338661	32338662	chr13	11	32336265	32341196	Indispensable
LOVD	chr13:g.32338669del	BRCA2	32338669	32338669	chr13	11	32336265	32341196	Indispensable
LOVD	chr13:g.32338674_32338675del	BRCA2	32338674	32338675	chr13	11	32336265	32341196	Indispensable
LOVD	chr13:g.32338680C>A	BRCA2	32338680	32338680	chr13	11	32336265	32341196	Indispensable
LOVD	chr13:g.32338680C>G	BRCA2	32338680	32338680	chr13	11	32336265	32341196	Indispensable
LOVD	chr13:g.32338689_32338693del	BRCA2	32338689	32338693	chr13	11	32336265	32341196	Indispensable
LOVD	chr13:g.32338694del	BRCA2	32338694	32338694	chr13	11	32336265	32341196	Indispensable
LOVD	chr13:g.32338705dup	BRCA2	32338705	32338705	chr13	11	32336265	32341196	Indispensable
LOVD	chr13:g.32338721G>T	BRCA2	32338721	32338721	chr13	11	32336265	32341196	Indispensable
LOVD	chr13:g.32338735_32338736del	BRCA2	32338735	32338736	chr13	11	32336265	32341196	Indispensable
LOVD	chr13:g.32338740dup	BRCA2	32338740	32338740	chr13	11	32336265	32341196	Indispensable
LOVD	chr13:g.32338746_32338748delinsTT	BRCA2	32338746	32338748	chr13	11	32336265	32341196	Indispensable
LOVD	chr13:g.32338752T>A	BRCA2	32338752	32338752	chr13	11	32336265	32341196	Indispensable
LOVD	chr13:g.32338753_32338757del	BRCA2	32338753	32338757	chr13	11	32336265	32341196	Indispensable
LOVD	chr13:g.32338757_32338758insA	BRCA2	32338757	32338758	chr13	11	32336265	32341196	Indispensable
LOVD	chr13:g.32338759dup	BRCA2	32338759	32338759	chr13	11	32336265	32341196	Indispensable
LOVD	chr13:g.32338760_32338764del	BRCA2	32338760	32338764	chr13	11	32336265	32341196	Indispensable
LOVD	chr13:g.32338764_32338765del	BRCA2	32338764	32338765	chr13	11	32336265	32341196	Indispensable
LOVD	chr13:g.32338764_32338768del	BRCA2	32338764	32338768	chr13	11	32336265	32341196	Indispensable
LOVD	chr13:g.32338769_32338770del	BRCA2	32338769	32338770	chr13	11	32336265	32341196	Indispensable
LOVD	chr13:g.32338770_32338773del	BRCA2	32338770	32338773	chr13	11	32336265	32341196	Indispensable
LOVD	chr13:g.32338773del	BRCA2	32338773	32338773	chr13	11	32336265	32341196	Indispensable
LOVD	chr13:g.32338778del	BRCA2	32338778	32338778	chr13	11	32336265	32341196	Indispensable
LOVD	chr13:g.32338779dup	BRCA2	32338779	32338779	chr13	11	32336265	32341196	Indispensable
LOVD	chr13:g.32338784del	BRCA2	32338784	32338784	chr13	11	32336265	32341196	Indispensable
LOVD	chr13:g.32338795T>G	BRCA2	32338795	32338795	chr13	11	32336265	32341196	Indispensable
LOVD	chr13:g.32338804del	BRCA2	32338804	32338804	chr13	11	32336265	32341196	Indispensable
LOVD	chr13:g.32338811_32338814del	BRCA2	32338811	32338814	chr13	11	32336265	32341196	Indispensable
LOVD	chr13:g.32338813del	BRCA2	32338813	32338813	chr13	11	32336265	32341196	Indispensable
LOVD	chr13:g.32338815_32338816del	BRCA2	32338815	32338816	chr13	11	32336265	32341196	Indispensable
LOVD	chr13:g.32338820A>T	BRCA2	32338820	32338820	chr13	11	32336265	32341196	Indispensable
LOVD	chr13:g.32338822_32338829delinsTGTTTTT	BRCA2	32338822	32338829	chr13	11	32336265	32341196	Indispensable
LOVD	chr13:g.32338825dup	BRCA2	32338825	32338825	chr13	11	32336265	32341196	Indispensable
LOVD	chr13:g.32338826_32338829del	BRCA2	32338826	32338829	chr13	11	32336265	32341196	Indispensable
LOVD	chr13:g.32338827_32338830del	BRCA2	32338827	32338830	chr13	11	32336265	32341196	Indispensable
LOVD	chr13:g.32338831del	BRCA2	32338831	32338831	chr13	11	32336265	32341196	Indispensable
LOVD	chr13:g.32338831dup	BRCA2	32338831	32338831	chr13	11	32336265	32341196	Indispensable
LOVD	chr13:g.32338832_32338833del	BRCA2	32338832	32338833	chr13	11	32336265	32341196	Indispensable
LOVD	chr13:g.32338833_32338836del	BRCA2	32338833	32338836	chr13	11	32336265	32341196	Indispensable
LOVD	chr13:g.32338835dup	BRCA2	32338835	32338835	chr13	11	32336265	32341196	Indispensable
LOVD	chr13:g.32338838_32338839del	BRCA2	32338838	32338839	chr13	11	32336265	32341196	Indispensable
LOVD	chr13:g.32338868del	BRCA2	32338868	32338868	chr13	11	32336265	32341196	Indispensable
LOVD	chr13:g.32338870_32338880del	BRCA2	32338870	32338880	chr13	11	32336265	32341196	Indispensable
LOVD	chr13:g.32338874del	BRCA2	32338874	32338874	chr13	11	32336265	32341196	Indispensable
LOVD	chr13:g.32338880C>T	BRCA2	32338880	32338880	chr13	11	32336265	32341196	Indispensable
LOVD	chr13:g.32338885del	BRCA2	32338885	32338885	chr13	11	32336265	32341196	Indispensable
LOVD	chr13:g.32338888del	BRCA2	32338888	32338888	chr13	11	32336265	32341196	Indispensable
LOVD	chr13:g.32338890del	BRCA2	32338890	32338890	chr13	11	32336265	32341196	Indispensable
LOVD	chr13:g.32338895_32338896insCGAT	BRCA2	32338895	32338896	chr13	11	32336265	32341196	Indispensable
LOVD	chr13:g.32338901dup	BRCA2	32338901	32338901	chr13	11	32336265	32341196	Indispensable
LOVD	chr13:g.32338906_32338909del	BRCA2	32338906	32338909	chr13	11	32336265	32341196	Indispensable
LOVD	chr13:g.32338907G>T	BRCA2	32338907	32338907	chr13	11	32336265	32341196	Indispensable
LOVD	chr13:g.32338907del	BRCA2	32338907	32338907	chr13	11	32336265	32341196	Indispensable
LOVD	chr13:g.32338909del	BRCA2	32338909	32338909	chr13	11	32336265	32341196	Indispensable
LOVD	chr13:g.32338911del	BRCA2	32338911	32338911	chr13	11	32336265	32341196	Indispensable
LOVD	chr13:g.32338918_32338919del	BRCA2	32338918	32338919	chr13	11	32336265	32341196	Indispensable
LOVD	chr13:g.32338931dup	BRCA2	32338931	32338931	chr13	11	32336265	32341196	Indispensable
LOVD	chr13:g.32338942dup	BRCA2	32338942	32338942	chr13	11	32336265	32341196	Indispensable
LOVD	chr13:g.32338943A>T	BRCA2	32338943	32338943	chr13	11	32336265	32341196	Indispensable
LOVD	chr13:g.32338948dup	BRCA2	32338948	32338948	chr13	11	32336265	32341196	Indispensable
LOVD	chr13:g.32338949_32338952del	BRCA2	32338949	32338952	chr13	11	32336265	32341196	Indispensable
LOVD	chr13:g.32338970_32338971del	BRCA2	32338970	32338971	chr13	11	32336265	32341196	Indispensable
LOVD	chr13:g.32338980del	BRCA2	32338980	32338980	chr13	11	32336265	32341196	Indispensable
LOVD	chr13:g.32338986del	BRCA2	32338986	32338986	chr13	11	32336265	32341196	Indispensable
LOVD	chr13:g.32338986dup	BRCA2	32338986	32338986	chr13	11	32336265	32341196	Indispensable
LOVD	chr13:g.32338993del	BRCA2	32338993	32338993	chr13	11	32336265	32341196	Indispensable
LOVD	chr13:g.32338993_32338995delinsGG	BRCA2	32338993	32338995	chr13	11	32336265	32341196	Indispensable
LOVD	chr13:g.32339002_32339005del	BRCA2	32339002	32339005	chr13	11	32336265	32341196	Indispensable
LOVD	chr13:g.32339003G>T	BRCA2	32339003	32339003	chr13	11	32336265	32341196	Indispensable
LOVD	chr13:g.32339044G>A	BRCA2	32339044	32339044	chr13	11	32336265	32341196	Indispensable
LOVD	chr13:g.32339046dup	BRCA2	32339046	32339046	chr13	11	32336265	32341196	Indispensable
LOVD	chr13:g.32339067_32339068del	BRCA2	32339067	32339068	chr13	11	32336265	32341196	Indispensable
LOVD	chr13:g.32339077dup	BRCA2	32339077	32339077	chr13	11	32336265	32341196	Indispensable
LOVD	chr13:g.32339095_32339096dup	BRCA2	32339095	32339096	chr13	11	32336265	32341196	Indispensable
LOVD	chr13:g.32339096delinsAA	BRCA2	32339096	32339096	chr13	11	32336265	32341196	Indispensable
LOVD	chr13:g.32339097_32339098insTG	BRCA2	32339097	32339098	chr13	11	32336265	32341196	Indispensable
LOVD	chr13:g.32339121del	BRCA2	32339121	32339121	chr13	11	32336265	32341196	Indispensable
LOVD	chr13:g.32339129A>T	BRCA2	32339129	32339129	chr13	11	32336265	32341196	Indispensable
LOVD	chr13:g.32339135del	BRCA2	32339135	32339135	chr13	11	32336265	32341196	Indispensable
LOVD	chr13:g.32339138C>T	BRCA2	32339138	32339138	chr13	11	32336265	32341196	Indispensable
LOVD	chr13:g.32339149_32339152del	BRCA2	32339149	32339152	chr13	11	32336265	32341196	Indispensable
LOVD	chr13:g.32339152del	BRCA2	32339152	32339152	chr13	11	32336265	32341196	Indispensable
LOVD	chr13:g.32339154del	BRCA2	32339154	32339154	chr13	11	32336265	32341196	Indispensable
LOVD	chr13:g.32339163del	BRCA2	32339163	32339163	chr13	11	32336265	32341196	Indispensable
LOVD	chr13:g.32339163dup	BRCA2	32339163	32339163	chr13	11	32336265	32341196	Indispensable
LOVD	chr13:g.32339164_32339165insA	BRCA2	32339164	32339165	chr13	11	32336265	32341196	Indispensable
LOVD	chr13:g.32339176_32339177del	BRCA2	32339176	32339177	chr13	11	32336265	32341196	Indispensable
LOVD	chr13:g.32339176_32339178delinsC	BRCA2	32339176	32339178	chr13	11	32336265	32341196	Indispensable
LOVD	chr13:g.32339179_32339180del	BRCA2	32339179	32339180	chr13	11	32336265	32341196	Indispensable
LOVD	chr13:g.32339183dup	BRCA2	32339183	32339183	chr13	11	32336265	32341196	Indispensable
LOVD	chr13:g.32339184_32339185del	BRCA2	32339184	32339185	chr13	11	32336265	32341196	Indispensable
LOVD	chr13:g.32339200_32339201del	BRCA2	32339200	32339201	chr13	11	32336265	32341196	Indispensable
LOVD	chr13:g.32339202T>G	BRCA2	32339202	32339202	chr13	11	32336265	32341196	Indispensable
LOVD	chr13:g.32339208delinsGCTCT	BRCA2	32339208	32339208	chr13	11	32336265	32341196	Indispensable
LOVD	chr13:g.32339214T>G	BRCA2	32339214	32339214	chr13	11	32336265	32341196	Indispensable
LOVD	chr13:g.32339231_32339232del	BRCA2	32339231	32339232	chr13	11	32336265	32341196	Indispensable
LOVD	chr13:g.32339232dup	BRCA2	32339232	32339232	chr13	11	32336265	32341196	Indispensable
LOVD	chr13:g.32339244C>A	BRCA2	32339244	32339244	chr13	11	32336265	32341196	Indispensable
LOVD	chr13:g.32339244C>G	BRCA2	32339244	32339244	chr13	11	32336265	32341196	Indispensable
LOVD	chr13:g.32339249_32339250del	BRCA2	32339249	32339250	chr13	11	32336265	32341196	Indispensable
LOVD	chr13:g.32339259T>A	BRCA2	32339259	32339259	chr13	11	32336265	32341196	Indispensable
LOVD	chr13:g.32339259dup	BRCA2	32339259	32339259	chr13	11	32336265	32341196	Indispensable
LOVD	chr13:g.32339267A>T	BRCA2	32339267	32339267	chr13	11	32336265	32341196	Indispensable
LOVD	chr13:g.32339269dup	BRCA2	32339269	32339269	chr13	11	32336265	32341196	Indispensable
LOVD	chr13:g.32339276_32339279del	BRCA2	32339276	32339279	chr13	11	32336265	32341196	Indispensable
LOVD	chr13:g.32339285_32339292del	BRCA2	32339285	32339292	chr13	11	32336265	32341196	Indispensable
LOVD	chr13:g.32339288A>T	BRCA2	32339288	32339288	chr13	11	32336265	32341196	Indispensable
LOVD	chr13:g.32339290del	BRCA2	32339290	32339290	chr13	11	32336265	32341196	Indispensable
LOVD	chr13:g.32339291G>T	BRCA2	32339291	32339291	chr13	11	32336265	32341196	Indispensable
LOVD	chr13:g.32339291_32339292del	BRCA2	32339291	32339292	chr13	11	32336265	32341196	Indispensable
LOVD	chr13:g.32339291_32339294del	BRCA2	32339291	32339294	chr13	11	32336265	32341196	Indispensable
LOVD	chr13:g.32339294dup	BRCA2	32339294	32339294	chr13	11	32336265	32341196	Indispensable
LOVD	chr13:g.32339295del	BRCA2	32339295	32339295	chr13	11	32336265	32341196	Indispensable
LOVD	chr13:g.32339295_32339296del	BRCA2	32339295	32339296	chr13	11	32336265	32341196	Indispensable
LOVD	chr13:g.32339302_32339303del	BRCA2	32339302	32339303	chr13	11	32336265	32341196	Indispensable
LOVD	chr13:g.32339307del	BRCA2	32339307	32339307	chr13	11	32336265	32341196	Indispensable
LOVD	chr13:g.32339315dup	BRCA2	32339315	32339315	chr13	11	32336265	32341196	Indispensable
LOVD	chr13:g.32339318del	BRCA2	32339318	32339318	chr13	11	32336265	32341196	Indispensable
LOVD	chr13:g.32339319dup	BRCA2	32339319	32339319	chr13	11	32336265	32341196	Indispensable
LOVD	chr13:g.32339320C>A	BRCA2	32339320	32339320	chr13	11	32336265	32341196	Indispensable
LOVD	chr13:g.32339320C>G	BRCA2	32339320	32339320	chr13	11	32336265	32341196	Indispensable
LOVD	chr13:g.32339320del	BRCA2	32339320	32339320	chr13	11	32336265	32341196	Indispensable
LOVD	chr13:g.32339320delinsGA	BRCA2	32339320	32339320	chr13	11	32336265	32341196	Indispensable
LOVD	chr13:g.32339327C>T	BRCA2	32339327	32339327	chr13	11	32336265	32341196	Indispensable
LOVD	chr13:g.32339336del	BRCA2	32339336	32339336	chr13	11	32336265	32341196	Indispensable
LOVD	chr13:g.32339336_32339337insG	BRCA2	32339336	32339337	chr13	11	32336265	32341196	Indispensable
LOVD	chr13:g.32339340C>G	BRCA2	32339340	32339340	chr13	11	32336265	32341196	Indispensable
LOVD	chr13:g.32339342_32339345del	BRCA2	32339342	32339345	chr13	11	32336265	32341196	Indispensable
LOVD	chr13:g.32339345_32339346del	BRCA2	32339345	32339346	chr13	11	32336265	32341196	Indispensable
LOVD	chr13:g.32339355C>G	BRCA2	32339355	32339355	chr13	11	32336265	32341196	Indispensable
LOVD	chr13:g.32339371C>G	BRCA2	32339371	32339371	chr13	11	32336265	32341196	Indispensable
LOVD	chr13:g.32339390del	BRCA2	32339390	32339390	chr13	11	32336265	32341196	Indispensable
LOVD	chr13:g.32339394_32339395del	BRCA2	32339394	32339395	chr13	11	32336265	32341196	Indispensable
LOVD	chr13:g.32339397_32339398del	BRCA2	32339397	32339398	chr13	11	32336265	32341196	Indispensable
LOVD	chr13:g.32339404_32339405del	BRCA2	32339404	32339405	chr13	11	32336265	32341196	Indispensable
LOVD	chr13:g.32339405_32339420del	BRCA2	32339405	32339420	chr13	11	32336265	32341196	Indispensable
LOVD	chr13:g.32339409C>A	BRCA2	32339409	32339409	chr13	11	32336265	32341196	Indispensable
LOVD	chr13:g.32339412T>A	BRCA2	32339412	32339412	chr13	11	32336265	32341196	Indispensable
LOVD	chr13:g.32339420_32339421delinsAAA	BRCA2	32339420	32339421	chr13	11	32336265	32341196	Indispensable
LOVD	chr13:g.32339425_32339428del	BRCA2	32339425	32339428	chr13	11	32336265	32341196	Indispensable
LOVD	chr13:g.32339426A>T	BRCA2	32339426	32339426	chr13	11	32336265	32341196	Indispensable
LOVD	chr13:g.32339428del	BRCA2	32339428	32339428	chr13	11	32336265	32341196	Indispensable
LOVD	chr13:g.32339428dup	BRCA2	32339428	32339428	chr13	11	32336265	32341196	Indispensable
LOVD	chr13:g.32339429_32339430insA	BRCA2	32339429	32339430	chr13	11	32336265	32341196	Indispensable
LOVD	chr13:g.32339435A>T	BRCA2	32339435	32339435	chr13	11	32336265	32341196	Indispensable
LOVD	chr13:g.32339441_32339442insA	BRCA2	32339441	32339442	chr13	11	32336265	32341196	Indispensable
LOVD	chr13:g.32339456C>T	BRCA2	32339456	32339456	chr13	11	32336265	32341196	Indispensable
LOVD	chr13:g.32339462G>T	BRCA2	32339462	32339462	chr13	11	32336265	32341196	Indispensable
LOVD	chr13:g.32339465del	BRCA2	32339465	32339465	chr13	11	32336265	32341196	Indispensable
LOVD	chr13:g.32339465_32339468del	BRCA2	32339465	32339468	chr13	11	32336265	32341196	Indispensable
LOVD	chr13:g.32339470_32339474delinsG	BRCA2	32339470	32339474	chr13	11	32336265	32341196	Indispensable
LOVD	chr13:g.32339471_32339474del	BRCA2	32339471	32339474	chr13	11	32336265	32341196	Indispensable
LOVD	chr13:g.32339474dup	BRCA2	32339474	32339474	chr13	11	32336265	32341196	Indispensable
LOVD	chr13:g.32339474_32339477del	BRCA2	32339474	32339477	chr13	11	32336265	32341196	Indispensable
LOVD	chr13:g.32339480_32339484del	BRCA2	32339480	32339484	chr13	11	32336265	32341196	Indispensable
LOVD	chr13:g.32339485del	BRCA2	32339485	32339485	chr13	11	32336265	32341196	Indispensable
LOVD	chr13:g.32339485_32339488del	BRCA2	32339485	32339488	chr13	11	32336265	32341196	Indispensable
LOVD	chr13:g.32339487_32339490del	BRCA2	32339487	32339490	chr13	11	32336265	32341196	Indispensable
LOVD	chr13:g.32339493del	BRCA2	32339493	32339493	chr13	11	32336265	32341196	Indispensable
LOVD	chr13:g.32339496_32339499del	BRCA2	32339496	32339499	chr13	11	32336265	32341196	Indispensable
LOVD	chr13:g.32339501_32339504del	BRCA2	32339501	32339504	chr13	11	32336265	32341196	Indispensable
LOVD	chr13:g.32339504del	BRCA2	32339504	32339504	chr13	11	32336265	32341196	Indispensable
LOVD	chr13:g.32339509_32339513del	BRCA2	32339509	32339513	chr13	11	32336265	32341196	Indispensable
LOVD	chr13:g.32339512_32339515del	BRCA2	32339512	32339515	chr13	11	32336265	32341196	Indispensable
LOVD	chr13:g.32339512_32339516del	BRCA2	32339512	32339516	chr13	11	32336265	32341196	Indispensable
LOVD	chr13:g.32339513dup	BRCA2	32339513	32339513	chr13	11	32336265	32341196	Indispensable
LOVD	chr13:g.32339514C>A	BRCA2	32339514	32339514	chr13	11	32336265	32341196	Indispensable
LOVD	chr13:g.32339514C>G	BRCA2	32339514	32339514	chr13	11	32336265	32341196	Indispensable
LOVD	chr13:g.32339515_32339523delinsTACAA	BRCA2	32339515	32339523	chr13	11	32336265	32341196	Indispensable
LOVD	chr13:g.32339519_32339520del	BRCA2	32339519	32339520	chr13	11	32336265	32341196	Indispensable
LOVD	chr13:g.32339525dup	BRCA2	32339525	32339525	chr13	11	32336265	32341196	Indispensable
LOVD	chr13:g.32339526_32339527dup	BRCA2	32339526	32339527	chr13	11	32336265	32341196	Indispensable
LOVD	chr13:g.32339535del	BRCA2	32339535	32339535	chr13	11	32336265	32341196	Indispensable
LOVD	chr13:g.32339535dup	BRCA2	32339535	32339535	chr13	11	32336265	32341196	Indispensable
LOVD	chr13:g.32339550del	BRCA2	32339550	32339550	chr13	11	32336265	32341196	Indispensable
LOVD	chr13:g.32339552dup	BRCA2	32339552	32339552	chr13	11	32336265	32341196	Indispensable
LOVD	chr13:g.32339553_32339554dup	BRCA2	32339553	32339554	chr13	11	32336265	32341196	Indispensable
LOVD	chr13:g.32339555G>T	BRCA2	32339555	32339555	chr13	11	32336265	32341196	Indispensable
LOVD	chr13:g.32339560del	BRCA2	32339560	32339560	chr13	11	32336265	32341196	Indispensable
LOVD	chr13:g.32339560_32339563del	BRCA2	32339560	32339563	chr13	11	32336265	32341196	Indispensable
LOVD	chr13:g.32339562_32339563del	BRCA2	32339562	32339563	chr13	11	32336265	32341196	Indispensable
LOVD	chr13:g.32339563del	BRCA2	32339563	32339563	chr13	11	32336265	32341196	Indispensable
LOVD	chr13:g.32339568del	BRCA2	32339568	32339568	chr13	11	32336265	32341196	Indispensable
LOVD	chr13:g.32339568_32339571del	BRCA2	32339568	32339571	chr13	11	32336265	32341196	Indispensable
LOVD	chr13:g.32339570del	BRCA2	32339570	32339570	chr13	11	32336265	32341196	Indispensable
LOVD	chr13:g.32339571dup	BRCA2	32339571	32339571	chr13	11	32336265	32341196	Indispensable
LOVD	chr13:g.32339572T>A	BRCA2	32339572	32339572	chr13	11	32336265	32341196	Indispensable
LOVD	chr13:g.32339572_32339573delinsA	BRCA2	32339572	32339573	chr13	11	32336265	32341196	Indispensable
LOVD	chr13:g.32339572_32339575del	BRCA2	32339572	32339575	chr13	11	32336265	32341196	Indispensable
LOVD	chr13:g.32339572_32339576del	BRCA2	32339572	32339576	chr13	11	32336265	32341196	Indispensable
LOVD	chr13:g.32339572_32339578del	BRCA2	32339572	32339578	chr13	11	32336265	32341196	Indispensable
LOVD	chr13:g.32339572_32339579del	BRCA2	32339572	32339579	chr13	11	32336265	32341196	Indispensable
LOVD	chr13:g.32339573_32339579del	BRCA2	32339573	32339579	chr13	11	32336265	32341196	Indispensable
LOVD	chr13:g.32339573_32339589del	BRCA2	32339573	32339589	chr13	11	32336265	32341196	Indispensable
LOVD	chr13:g.32339574del	BRCA2	32339574	32339574	chr13	11	32336265	32341196	Indispensable
LOVD	chr13:g.32339574dup	BRCA2	32339574	32339574	chr13	11	32336265	32341196	Indispensable
LOVD	chr13:g.32339577_32339580del	BRCA2	32339577	32339580	chr13	11	32336265	32341196	Indispensable
LOVD	chr13:g.32339592_32339593dup	BRCA2	32339592	32339593	chr13	11	32336265	32341196	Indispensable
LOVD	chr13:g.32339593dup	BRCA2	32339593	32339593	chr13	11	32336265	32341196	Indispensable
LOVD	chr13:g.32339594_32339595insT	BRCA2	32339594	32339595	chr13	11	32336265	32341196	Indispensable
LOVD	chr13:g.32339596_32339597insTA	BRCA2	32339596	32339597	chr13	11	32336265	32341196	Indispensable
LOVD	chr13:g.32339609del	BRCA2	32339609	32339609	chr13	11	32336265	32341196	Indispensable
LOVD	chr13:g.32339618G>T	BRCA2	32339618	32339618	chr13	11	32336265	32341196	Indispensable
LOVD	chr13:g.32339621_32339624del	BRCA2	32339621	32339624	chr13	11	32336265	32341196	Indispensable
LOVD	chr13:g.32339625_32339628del	BRCA2	32339625	32339628	chr13	11	32336265	32341196	Indispensable
LOVD	chr13:g.32339625_32339641del	BRCA2	32339625	32339641	chr13	11	32336265	32341196	Indispensable
LOVD	chr13:g.32339634C>G	BRCA2	32339634	32339634	chr13	11	32336265	32341196	Indispensable
LOVD	chr13:g.32339636G>T	BRCA2	32339636	32339636	chr13	11	32336265	32341196	Indispensable
LOVD	chr13:g.32339641T>A	BRCA2	32339641	32339641	chr13	11	32336265	32341196	Indispensable
LOVD	chr13:g.32339645_32339646del	BRCA2	32339645	32339646	chr13	11	32336265	32341196	Indispensable
LOVD	chr13:g.32339653del	BRCA2	32339653	32339653	chr13	11	32336265	32341196	Indispensable
LOVD	chr13:g.32339658_32339659del	BRCA2	32339658	32339659	chr13	11	32336265	32341196	Indispensable
LOVD	chr13:g.32339658_32339666delinsA	BRCA2	32339658	32339666	chr13	11	32336265	32341196	Indispensable
LOVD	chr13:g.32339659del	BRCA2	32339659	32339659	chr13	11	32336265	32341196	Indispensable
LOVD	chr13:g.32339684_32339689delinsG	BRCA2	32339684	32339689	chr13	11	32336265	32341196	Indispensable
LOVD	chr13:g.32339689_32339695del	BRCA2	32339689	32339695	chr13	11	32336265	32341196	Indispensable
LOVD	chr13:g.32339693dup	BRCA2	32339693	32339693	chr13	11	32336265	32341196	Indispensable
LOVD	chr13:g.32339699C>T	BRCA2	32339699	32339699	chr13	11	32336265	32341196	Indispensable
LOVD	chr13:g.32339699_32339700del	BRCA2	32339699	32339700	chr13	11	32336265	32341196	Indispensable
LOVD	chr13:g.32339705_32339706del	BRCA2	32339705	32339706	chr13	11	32336265	32341196	Indispensable
LOVD	chr13:g.32339705_32339706delinsT	BRCA2	32339705	32339706	chr13	11	32336265	32341196	Indispensable
LOVD	chr13:g.32339705_32339706dup	BRCA2	32339705	32339706	chr13	11	32336265	32341196	Indispensable
LOVD	chr13:g.32339706del	BRCA2	32339706	32339706	chr13	11	32336265	32341196	Indispensable
LOVD	chr13:g.32339706dup	BRCA2	32339706	32339706	chr13	11	32336265	32341196	Indispensable
LOVD	chr13:g.32339707del	BRCA2	32339707	32339707	chr13	11	32336265	32341196	Indispensable
LOVD	chr13:g.32339708del	BRCA2	32339708	32339708	chr13	11	32336265	32341196	Indispensable
LOVD	chr13:g.32339708dup	BRCA2	32339708	32339708	chr13	11	32336265	32341196	Indispensable
LOVD	chr13:g.32339708_32339709del	BRCA2	32339708	32339709	chr13	11	32336265	32341196	Indispensable
LOVD	chr13:g.32339710dup	BRCA2	32339710	32339710	chr13	11	32336265	32341196	Indispensable
LOVD	chr13:g.32339712del	BRCA2	32339712	32339712	chr13	11	32336265	32341196	Indispensable
LOVD	chr13:g.32339717dup	BRCA2	32339717	32339717	chr13	11	32336265	32341196	Indispensable
LOVD	chr13:g.32339719dup	BRCA2	32339719	32339719	chr13	11	32336265	32341196	Indispensable
LOVD	chr13:g.32339720A>T	BRCA2	32339720	32339720	chr13	11	32336265	32341196	Indispensable
LOVD	chr13:g.32339733del	BRCA2	32339733	32339733	chr13	11	32336265	32341196	Indispensable
LOVD	chr13:g.32339735del	BRCA2	32339735	32339735	chr13	11	32336265	32341196	Indispensable
LOVD	chr13:g.32339741del	BRCA2	32339741	32339741	chr13	11	32336265	32341196	Indispensable
LOVD	chr13:g.32339741_32339742del	BRCA2	32339741	32339742	chr13	11	32336265	32341196	Indispensable
LOVD	chr13:g.32339745del	BRCA2	32339745	32339745	chr13	11	32336265	32341196	Indispensable
LOVD	chr13:g.32339759C>T	BRCA2	32339759	32339759	chr13	11	32336265	32341196	Indispensable
LOVD	chr13:g.32339765_32339766del	BRCA2	32339765	32339766	chr13	11	32336265	32341196	Indispensable
LOVD	chr13:g.32339777_32339778del	BRCA2	32339777	32339778	chr13	11	32336265	32341196	Indispensable
LOVD	chr13:g.32339789G>T	BRCA2	32339789	32339789	chr13	11	32336265	32341196	Indispensable
LOVD	chr13:g.32339791del	BRCA2	32339791	32339791	chr13	11	32336265	32341196	Indispensable
LOVD	chr13:g.32339794del	BRCA2	32339794	32339794	chr13	11	32336265	32341196	Indispensable
LOVD	chr13:g.32339797_32339800dup	BRCA2	32339797	32339800	chr13	11	32336265	32341196	Indispensable
LOVD	chr13:g.32339809del	BRCA2	32339809	32339809	chr13	11	32336265	32341196	Indispensable
LOVD	chr13:g.32339814_32339815dup	BRCA2	32339814	32339815	chr13	11	32336265	32341196	Indispensable
LOVD	chr13:g.32339821dup	BRCA2	32339821	32339821	chr13	11	32336265	32341196	Indispensable
LOVD	chr13:g.32339825_32339826del	BRCA2	32339825	32339826	chr13	11	32336265	32341196	Indispensable
LOVD	chr13:g.32339826del	BRCA2	32339826	32339826	chr13	11	32336265	32341196	Indispensable
LOVD	chr13:g.32339826dup	BRCA2	32339826	32339826	chr13	11	32336265	32341196	Indispensable
LOVD	chr13:g.32339827_32339828insA	BRCA2	32339827	32339828	chr13	11	32336265	32341196	Indispensable
LOVD	chr13:g.32339837_32339841del	BRCA2	32339837	32339841	chr13	11	32336265	32341196	Indispensable
LOVD	chr13:g.32339841del	BRCA2	32339841	32339841	chr13	11	32336265	32341196	Indispensable
LOVD	chr13:g.32339847dup	BRCA2	32339847	32339847	chr13	11	32336265	32341196	Indispensable
LOVD	chr13:g.32339851dup	BRCA2	32339851	32339851	chr13	11	32336265	32341196	Indispensable
LOVD	chr13:g.32339853del	BRCA2	32339853	32339853	chr13	11	32336265	32341196	Indispensable
LOVD	chr13:g.32339881del	BRCA2	32339881	32339881	chr13	11	32336265	32341196	Indispensable
LOVD	chr13:g.32339897del	BRCA2	32339897	32339897	chr13	11	32336265	32341196	Indispensable
LOVD	chr13:g.32339905_32339906del	BRCA2	32339905	32339906	chr13	11	32336265	32341196	Indispensable
LOVD	chr13:g.32339905_32339921delinsTTGGCT	BRCA2	32339905	32339921	chr13	11	32336265	32341196	Indispensable
LOVD	chr13:g.32339909_32339915del	BRCA2	32339909	32339915	chr13	11	32336265	32341196	Indispensable
LOVD	chr13:g.32339912del	BRCA2	32339912	32339912	chr13	11	32336265	32341196	Indispensable
LOVD	chr13:g.32339915_32339916del	BRCA2	32339915	32339916	chr13	11	32336265	32341196	Indispensable
LOVD	chr13:g.32339919C>A	BRCA2	32339919	32339919	chr13	11	32336265	32341196	Indispensable
LOVD	chr13:g.32339924G>T	BRCA2	32339924	32339924	chr13	11	32336265	32341196	Indispensable
LOVD	chr13:g.32339924_32339928del	BRCA2	32339924	32339928	chr13	11	32336265	32341196	Indispensable
LOVD	chr13:g.32339931_32339934del	BRCA2	32339931	32339934	chr13	11	32336265	32341196	Indispensable
LOVD	chr13:g.32339932del	BRCA2	32339932	32339932	chr13	11	32336265	32341196	Indispensable
LOVD	chr13:g.32339932_32339935del	BRCA2	32339932	32339935	chr13	11	32336265	32341196	Indispensable
LOVD	chr13:g.32339933A>T	BRCA2	32339933	32339933	chr13	11	32336265	32341196	Indispensable
LOVD	chr13:g.32339935_32339938del	BRCA2	32339935	32339938	chr13	11	32336265	32341196	Indispensable
LOVD	chr13:g.32339938del	BRCA2	32339938	32339938	chr13	11	32336265	32341196	Indispensable
LOVD	chr13:g.32339938dup	BRCA2	32339938	32339938	chr13	11	32336265	32341196	Indispensable
LOVD	chr13:g.32339939_32339942del	BRCA2	32339939	32339942	chr13	11	32336265	32341196	Indispensable
LOVD	chr13:g.32339940_32339943del	BRCA2	32339940	32339943	chr13	11	32336265	32341196	Indispensable
LOVD	chr13:g.32339945_32339946del	BRCA2	32339945	32339946	chr13	11	32336265	32341196	Indispensable
LOVD	chr13:g.32339947_32339948del	BRCA2	32339947	32339948	chr13	11	32336265	32341196	Indispensable
LOVD	chr13:g.32339950_32339951del	BRCA2	32339950	32339951	chr13	11	32336265	32341196	Indispensable
LOVD	chr13:g.32339950_32339951delinsC	BRCA2	32339950	32339951	chr13	11	32336265	32341196	Indispensable
LOVD	chr13:g.32339958_32339961del	BRCA2	32339958	32339961	chr13	11	32336265	32341196	Indispensable
LOVD	chr13:g.32339959_32339960del	BRCA2	32339959	32339960	chr13	11	32336265	32341196	Indispensable
LOVD	chr13:g.32339964dup	BRCA2	32339964	32339964	chr13	11	32336265	32341196	Indispensable
LOVD	chr13:g.32339964_32339965delinsAG	BRCA2	32339964	32339965	chr13	11	32336265	32341196	Indispensable
LOVD	chr13:g.32339969A>T	BRCA2	32339969	32339969	chr13	11	32336265	32341196	Indispensable
LOVD	chr13:g.32339971_32339975del	BRCA2	32339971	32339975	chr13	11	32336265	32341196	Indispensable
LOVD	chr13:g.32339976_32339979del	BRCA2	32339976	32339979	chr13	11	32336265	32341196	Indispensable
LOVD	chr13:g.32339978A>T	BRCA2	32339978	32339978	chr13	11	32336265	32341196	Indispensable
LOVD	chr13:g.32339979A>C	BRCA2	32339979	32339979	chr13	11	32336265	32341196	Indispensable
LOVD	chr13:g.32339979del	BRCA2	32339979	32339979	chr13	11	32336265	32341196	Indispensable
LOVD	chr13:g.32339981G>T	BRCA2	32339981	32339981	chr13	11	32336265	32341196	Indispensable
LOVD	chr13:g.32339986del	BRCA2	32339986	32339986	chr13	11	32336265	32341196	Indispensable
LOVD	chr13:g.32339989C>G	BRCA2	32339989	32339989	chr13	11	32336265	32341196	Indispensable
LOVD	chr13:g.32339990G>T	BRCA2	32339990	32339990	chr13	11	32336265	32341196	Indispensable
LOVD	chr13:g.32339996_32339999del	BRCA2	32339996	32339999	chr13	11	32336265	32341196	Indispensable
LOVD	chr13:g.32339999_32340002del	BRCA2	32339999	32340002	chr13	11	32336265	32341196	Indispensable
LOVD	chr13:g.32340000C>A	BRCA2	32340000	32340000	chr13	11	32336265	32341196	Indispensable
LOVD	chr13:g.32340000C>G	BRCA2	32340000	32340000	chr13	11	32336265	32341196	Indispensable
LOVD	chr13:g.32340006_32340007insA	BRCA2	32340006	32340007	chr13	11	32336265	32341196	Indispensable
LOVD	chr13:g.32340008dup	BRCA2	32340008	32340008	chr13	11	32336265	32341196	Indispensable
LOVD	chr13:g.32340010C>A	BRCA2	32340010	32340010	chr13	11	32336265	32341196	Indispensable
LOVD	chr13:g.32340010_32340011dup	BRCA2	32340010	32340011	chr13	11	32336265	32341196	Indispensable
LOVD	chr13:g.32340011C>T	BRCA2	32340011	32340011	chr13	11	32336265	32341196	Indispensable
LOVD	chr13:g.32340020del	BRCA2	32340020	32340020	chr13	11	32336265	32341196	Indispensable
LOVD	chr13:g.32340024_32340028del	BRCA2	32340024	32340028	chr13	11	32336265	32341196	Indispensable
LOVD	chr13:g.32340032_32340033insA	BRCA2	32340032	32340033	chr13	11	32336265	32341196	Indispensable
LOVD	chr13:g.32340036dup	BRCA2	32340036	32340036	chr13	11	32336265	32341196	Indispensable
LOVD	chr13:g.32340037C>A	BRCA2	32340037	32340037	chr13	11	32336265	32341196	Indispensable
LOVD	chr13:g.32340037C>G	BRCA2	32340037	32340037	chr13	11	32336265	32341196	Indispensable
LOVD	chr13:g.32340047del	BRCA2	32340047	32340047	chr13	11	32336265	32341196	Indispensable
LOVD	chr13:g.32340054C>A	BRCA2	32340054	32340054	chr13	11	32336265	32341196	Indispensable
LOVD	chr13:g.32340056_32340069del	BRCA2	32340056	32340069	chr13	11	32336265	32341196	Indispensable
LOVD	chr13:g.32340057_32340058del	BRCA2	32340057	32340058	chr13	11	32336265	32341196	Indispensable
LOVD	chr13:g.32340070dup	BRCA2	32340070	32340070	chr13	11	32336265	32341196	Indispensable
LOVD	chr13:g.32340072_32340073del	BRCA2	32340072	32340073	chr13	11	32336265	32341196	Indispensable
LOVD	chr13:g.32340075_32340078del	BRCA2	32340075	32340078	chr13	11	32336265	32341196	Indispensable
LOVD	chr13:g.32340077_32340078del	BRCA2	32340077	32340078	chr13	11	32336265	32341196	Indispensable
LOVD	chr13:g.32340078_32340079del	BRCA2	32340078	32340079	chr13	11	32336265	32341196	Indispensable
LOVD	chr13:g.32340078_32340082del	BRCA2	32340078	32340082	chr13	11	32336265	32341196	Indispensable
LOVD	chr13:g.32340079del	BRCA2	32340079	32340079	chr13	11	32336265	32341196	Indispensable
LOVD	chr13:g.32340089G>T	BRCA2	32340089	32340089	chr13	11	32336265	32341196	Indispensable
LOVD	chr13:g.32340094T>A	BRCA2	32340094	32340094	chr13	11	32336265	32341196	Indispensable
LOVD	chr13:g.32340105C>A	BRCA2	32340105	32340105	chr13	11	32336265	32341196	Indispensable
LOVD	chr13:g.32340109_32340110del	BRCA2	32340109	32340110	chr13	11	32336265	32341196	Indispensable
LOVD	chr13:g.32340118del	BRCA2	32340118	32340118	chr13	11	32336265	32341196	Indispensable
LOVD	chr13:g.32340118dup	BRCA2	32340118	32340118	chr13	11	32336265	32341196	Indispensable
LOVD	chr13:g.32340126_32340129del	BRCA2	32340126	32340129	chr13	11	32336265	32341196	Indispensable
LOVD	chr13:g.32340128C>T	BRCA2	32340128	32340128	chr13	11	32336265	32341196	Indispensable
LOVD	chr13:g.32340133del	BRCA2	32340133	32340133	chr13	11	32336265	32341196	Indispensable
LOVD	chr13:g.32340133_32340134del	BRCA2	32340133	32340134	chr13	11	32336265	32341196	Indispensable
LOVD	chr13:g.32340134G>T	BRCA2	32340134	32340134	chr13	11	32336265	32341196	Indispensable
LOVD	chr13:g.32340137G>T	BRCA2	32340137	32340137	chr13	11	32336265	32341196	Indispensable
LOVD	chr13:g.32340144T>A	BRCA2	32340144	32340144	chr13	11	32336265	32341196	Indispensable
LOVD	chr13:g.32340144del	BRCA2	32340144	32340144	chr13	11	32336265	32341196	Indispensable
LOVD	chr13:g.32340146C>T	BRCA2	32340146	32340146	chr13	11	32336265	32341196	Indispensable
LOVD	chr13:g.32340151_32340152del	BRCA2	32340151	32340152	chr13	11	32336265	32341196	Indispensable
LOVD	chr13:g.32340154_32340157del	BRCA2	32340154	32340157	chr13	11	32336265	32341196	Indispensable
LOVD	chr13:g.32340155C>T	BRCA2	32340155	32340155	chr13	11	32336265	32341196	Indispensable
LOVD	chr13:g.32340164_32340167del	BRCA2	32340164	32340167	chr13	11	32336265	32341196	Indispensable
LOVD	chr13:g.32340166_32340167del	BRCA2	32340166	32340167	chr13	11	32336265	32341196	Indispensable
LOVD	chr13:g.32340175_32340188del	BRCA2	32340175	32340188	chr13	11	32336265	32341196	Indispensable
LOVD	chr13:g.32340178del	BRCA2	32340178	32340178	chr13	11	32336265	32341196	Indispensable
LOVD	chr13:g.32340183del	BRCA2	32340183	32340183	chr13	11	32336265	32341196	Indispensable
LOVD	chr13:g.32340190dup	BRCA2	32340190	32340190	chr13	11	32336265	32341196	Indispensable
LOVD	chr13:g.32340190_32340197dup	BRCA2	32340190	32340197	chr13	11	32336265	32341196	Indispensable
LOVD	chr13:g.32340191_32340192insA	BRCA2	32340191	32340192	chr13	11	32336265	32341196	Indispensable
LOVD	chr13:g.32340197del	BRCA2	32340197	32340197	chr13	11	32336265	32341196	Indispensable
LOVD	chr13:g.32340206_32340209del	BRCA2	32340206	32340209	chr13	11	32336265	32341196	Indispensable
LOVD	chr13:g.32340210T>A	BRCA2	32340210	32340210	chr13	11	32336265	32341196	Indispensable
LOVD	chr13:g.32340210_32340211insAGTT	BRCA2	32340210	32340211	chr13	11	32336265	32341196	Indispensable
LOVD	chr13:g.32340212G>T	BRCA2	32340212	32340212	chr13	11	32336265	32341196	Indispensable
LOVD	chr13:g.32340212del	BRCA2	32340212	32340212	chr13	11	32336265	32341196	Indispensable
LOVD	chr13:g.32340217_32340218del	BRCA2	32340217	32340218	chr13	11	32336265	32341196	Indispensable
LOVD	chr13:g.32340218del	BRCA2	32340218	32340218	chr13	11	32336265	32341196	Indispensable
LOVD	chr13:g.32340219C>A	BRCA2	32340219	32340219	chr13	11	32336265	32341196	Indispensable
LOVD	chr13:g.32340219C>G	BRCA2	32340219	32340219	chr13	11	32336265	32341196	Indispensable
LOVD	chr13:g.32340246del	BRCA2	32340246	32340246	chr13	11	32336265	32341196	Indispensable
LOVD	chr13:g.32340253del	BRCA2	32340253	32340253	chr13	11	32336265	32341196	Indispensable
LOVD	chr13:g.32340259dup	BRCA2	32340259	32340259	chr13	11	32336265	32341196	Indispensable
LOVD	chr13:g.32340259_32340262del	BRCA2	32340259	32340262	chr13	11	32336265	32341196	Indispensable
LOVD	chr13:g.32340264C>A	BRCA2	32340264	32340264	chr13	11	32336265	32341196	Indispensable
LOVD	chr13:g.32340273del	BRCA2	32340273	32340273	chr13	11	32336265	32341196	Indispensable
LOVD	chr13:g.32340274del	BRCA2	32340274	32340274	chr13	11	32336265	32341196	Indispensable
LOVD	chr13:g.32340280T>A	BRCA2	32340280	32340280	chr13	11	32336265	32341196	Indispensable
LOVD	chr13:g.32340289dup	BRCA2	32340289	32340289	chr13	11	32336265	32341196	Indispensable
LOVD	chr13:g.32340290_32340291insT	BRCA2	32340290	32340291	chr13	11	32336265	32341196	Indispensable
LOVD	chr13:g.32340300dup	BRCA2	32340300	32340300	chr13	11	32336265	32341196	Indispensable
LOVD	chr13:g.32340301del	BRCA2	32340301	32340301	chr13	11	32336265	32341196	Indispensable
LOVD	chr13:g.32340301_32340304del	BRCA2	32340301	32340304	chr13	11	32336265	32341196	Indispensable
LOVD	chr13:g.32340303del	BRCA2	32340303	32340303	chr13	11	32336265	32341196	Indispensable
LOVD	chr13:g.32340307dup	BRCA2	32340307	32340307	chr13	11	32336265	32341196	Indispensable
LOVD	chr13:g.32340309_32340310del	BRCA2	32340309	32340310	chr13	11	32336265	32341196	Indispensable
LOVD	chr13:g.32340314C>T	BRCA2	32340314	32340314	chr13	11	32336265	32341196	Indispensable
LOVD	chr13:g.32340317del	BRCA2	32340317	32340317	chr13	11	32336265	32341196	Indispensable
LOVD	chr13:g.32340321C>A	BRCA2	32340321	32340321	chr13	11	32336265	32341196	Indispensable
LOVD	chr13:g.32340321C>G	BRCA2	32340321	32340321	chr13	11	32336265	32341196	Indispensable
LOVD	chr13:g.32340321dup	BRCA2	32340321	32340321	chr13	11	32336265	32341196	Indispensable
LOVD	chr13:g.32340322dup	BRCA2	32340322	32340322	chr13	11	32336265	32341196	Indispensable
LOVD	chr13:g.32340323_32340324del	BRCA2	32340323	32340324	chr13	11	32336265	32341196	Indispensable
LOVD	chr13:g.32340324del	BRCA2	32340324	32340324	chr13	11	32336265	32341196	Indispensable
LOVD	chr13:g.32340330C>G	BRCA2	32340330	32340330	chr13	11	32336265	32341196	Indispensable
LOVD	chr13:g.32340333T>G	BRCA2	32340333	32340333	chr13	11	32336265	32341196	Indispensable
LOVD	chr13:g.32340335C>T	BRCA2	32340335	32340335	chr13	11	32336265	32341196	Indispensable
LOVD	chr13:g.32340339dup	BRCA2	32340339	32340339	chr13	11	32336265	32341196	Indispensable
LOVD	chr13:g.32340340_32340341insA	BRCA2	32340340	32340341	chr13	11	32336265	32341196	Indispensable
LOVD	chr13:g.32340347C>T	BRCA2	32340347	32340347	chr13	11	32336265	32341196	Indispensable
LOVD	chr13:g.32340348_32340349del	BRCA2	32340348	32340349	chr13	11	32336265	32341196	Indispensable
LOVD	chr13:g.32340349del	BRCA2	32340349	32340349	chr13	11	32336265	32341196	Indispensable
LOVD	chr13:g.32340356del	BRCA2	32340356	32340356	chr13	11	32336265	32341196	Indispensable
LOVD	chr13:g.32340363del	BRCA2	32340363	32340363	chr13	11	32336265	32341196	Indispensable
LOVD	chr13:g.32340365_32340369del	BRCA2	32340365	32340369	chr13	11	32336265	32341196	Indispensable
LOVD	chr13:g.32340366_32340372del	BRCA2	32340366	32340372	chr13	11	32336265	32341196	Indispensable
LOVD	chr13:g.32340367_32340371del	BRCA2	32340367	32340371	chr13	11	32336265	32341196	Indispensable
LOVD	chr13:g.32340371_32340374del	BRCA2	32340371	32340374	chr13	11	32336265	32341196	Indispensable
LOVD	chr13:g.32340373_32340374dup	BRCA2	32340373	32340374	chr13	11	32336265	32341196	Indispensable
LOVD	chr13:g.32340377A>T	BRCA2	32340377	32340377	chr13	11	32336265	32341196	Indispensable
LOVD	chr13:g.32340379dup	BRCA2	32340379	32340379	chr13	11	32336265	32341196	Indispensable
LOVD	chr13:g.32340380C>T	BRCA2	32340380	32340380	chr13	11	32336265	32341196	Indispensable
LOVD	chr13:g.32340388_32340389del	BRCA2	32340388	32340389	chr13	11	32336265	32341196	Indispensable
LOVD	chr13:g.32340388_32340389insGT	BRCA2	32340388	32340389	chr13	11	32336265	32341196	Indispensable
LOVD	chr13:g.32340392A>T	BRCA2	32340392	32340392	chr13	11	32336265	32341196	Indispensable
LOVD	chr13:g.32340394del	BRCA2	32340394	32340394	chr13	11	32336265	32341196	Indispensable
LOVD	chr13:g.32340399T>A	BRCA2	32340399	32340399	chr13	11	32336265	32341196	Indispensable
LOVD	chr13:g.32340403del	BRCA2	32340403	32340403	chr13	11	32336265	32341196	Indispensable
LOVD	chr13:g.32340404A>T	BRCA2	32340404	32340404	chr13	11	32336265	32341196	Indispensable
LOVD	chr13:g.32340407_32340408del	BRCA2	32340407	32340408	chr13	11	32336265	32341196	Indispensable
LOVD	chr13:g.32340413G>T	BRCA2	32340413	32340413	chr13	11	32336265	32341196	Indispensable
LOVD	chr13:g.32340414_32340417del	BRCA2	32340414	32340417	chr13	11	32336265	32341196	Indispensable
LOVD	chr13:g.32340420C>G	BRCA2	32340420	32340420	chr13	11	32336265	32341196	Indispensable
LOVD	chr13:g.32340422_32340431del	BRCA2	32340422	32340431	chr13	11	32336265	32341196	Indispensable
LOVD	chr13:g.32340423_32340427del	BRCA2	32340423	32340427	chr13	11	32336265	32341196	Indispensable
LOVD	chr13:g.32340425C>T	BRCA2	32340425	32340425	chr13	11	32336265	32341196	Indispensable
LOVD	chr13:g.32340426del	BRCA2	32340426	32340426	chr13	11	32336265	32341196	Indispensable
LOVD	chr13:g.32340433_32340434del	BRCA2	32340433	32340434	chr13	11	32336265	32341196	Indispensable
LOVD	chr13:g.32340434dup	BRCA2	32340434	32340434	chr13	11	32336265	32341196	Indispensable
LOVD	chr13:g.32340436dup	BRCA2	32340436	32340436	chr13	11	32336265	32341196	Indispensable
LOVD	chr13:g.32340437G>T	BRCA2	32340437	32340437	chr13	11	32336265	32341196	Indispensable
LOVD	chr13:g.32340437_32340438del	BRCA2	32340437	32340438	chr13	11	32336265	32341196	Indispensable
LOVD	chr13:g.32340437_32340441del	BRCA2	32340437	32340441	chr13	11	32336265	32341196	Indispensable
LOVD	chr13:g.32340440G>T	BRCA2	32340440	32340440	chr13	11	32336265	32341196	Indispensable
LOVD	chr13:g.32340440_32340444del	BRCA2	32340440	32340444	chr13	11	32336265	32341196	Indispensable
LOVD	chr13:g.32340446dup	BRCA2	32340446	32340446	chr13	11	32336265	32341196	Indispensable
LOVD	chr13:g.32340447del	BRCA2	32340447	32340447	chr13	11	32336265	32341196	Indispensable
LOVD	chr13:g.32340451dup	BRCA2	32340451	32340451	chr13	11	32336265	32341196	Indispensable
LOVD	chr13:g.32340453dup	BRCA2	32340453	32340453	chr13	11	32336265	32341196	Indispensable
LOVD	chr13:g.32340454del	BRCA2	32340454	32340454	chr13	11	32336265	32341196	Indispensable
LOVD	chr13:g.32340458del	BRCA2	32340458	32340458	chr13	11	32336265	32341196	Indispensable
LOVD	chr13:g.32340464_32340468del	BRCA2	32340464	32340468	chr13	11	32336265	32341196	Indispensable
LOVD	chr13:g.32340479C>T	BRCA2	32340479	32340479	chr13	11	32336265	32341196	Indispensable
LOVD	chr13:g.32340484del	BRCA2	32340484	32340484	chr13	11	32336265	32341196	Indispensable
LOVD	chr13:g.32340484dup	BRCA2	32340484	32340484	chr13	11	32336265	32341196	Indispensable
LOVD	chr13:g.32340491del	BRCA2	32340491	32340491	chr13	11	32336265	32341196	Indispensable
LOVD	chr13:g.32340492_32340493del	BRCA2	32340492	32340493	chr13	11	32336265	32341196	Indispensable
LOVD	chr13:g.32340500del	BRCA2	32340500	32340500	chr13	11	32336265	32341196	Indispensable
LOVD	chr13:g.32340507del	BRCA2	32340507	32340507	chr13	11	32336265	32341196	Indispensable
LOVD	chr13:g.32340509del	BRCA2	32340509	32340509	chr13	11	32336265	32341196	Indispensable
LOVD	chr13:g.32340510C>A	BRCA2	32340510	32340510	chr13	11	32336265	32341196	Indispensable
LOVD	chr13:g.32340510C>G	BRCA2	32340510	32340510	chr13	11	32336265	32341196	Indispensable
LOVD	chr13:g.32340519del	BRCA2	32340519	32340519	chr13	11	32336265	32341196	Indispensable
LOVD	chr13:g.32340524G>T	BRCA2	32340524	32340524	chr13	11	32336265	32341196	Indispensable
LOVD	chr13:g.32340529del	BRCA2	32340529	32340529	chr13	11	32336265	32341196	Indispensable
LOVD	chr13:g.32340533del	BRCA2	32340533	32340533	chr13	11	32336265	32341196	Indispensable
LOVD	chr13:g.32340553_32340554del	BRCA2	32340553	32340554	chr13	11	32336265	32341196	Indispensable
LOVD	chr13:g.32340554del	BRCA2	32340554	32340554	chr13	11	32336265	32341196	Indispensable
LOVD	chr13:g.32340556del	BRCA2	32340556	32340556	chr13	11	32336265	32341196	Indispensable
LOVD	chr13:g.32340557dup	BRCA2	32340557	32340557	chr13	11	32336265	32341196	Indispensable
LOVD	chr13:g.32340558_32340559insA	BRCA2	32340558	32340559	chr13	11	32336265	32341196	Indispensable
LOVD	chr13:g.32340561T>G	BRCA2	32340561	32340561	chr13	11	32336265	32341196	Indispensable
LOVD	chr13:g.32340564_32340567del	BRCA2	32340564	32340567	chr13	11	32336265	32341196	Indispensable
LOVD	chr13:g.32340566del	BRCA2	32340566	32340566	chr13	11	32336265	32341196	Indispensable
LOVD	chr13:g.32340571del	BRCA2	32340571	32340571	chr13	11	32336265	32341196	Indispensable
LOVD	chr13:g.32340574dup	BRCA2	32340574	32340574	chr13	11	32336265	32341196	Indispensable
LOVD	chr13:g.32340575_32340577delinsAA	BRCA2	32340575	32340577	chr13	11	32336265	32341196	Indispensable
LOVD	chr13:g.32340580dup	BRCA2	32340580	32340580	chr13	11	32336265	32341196	Indispensable
LOVD	chr13:g.32340581_32340584del	BRCA2	32340581	32340584	chr13	11	32336265	32341196	Indispensable
LOVD	chr13:g.32340594T>G	BRCA2	32340594	32340594	chr13	11	32336265	32341196	Indispensable
LOVD	chr13:g.32340594del	BRCA2	32340594	32340594	chr13	11	32336265	32341196	Indispensable
LOVD	chr13:g.32340595dup	BRCA2	32340595	32340595	chr13	11	32336265	32341196	Indispensable
LOVD	chr13:g.32340599G>T	BRCA2	32340599	32340599	chr13	11	32336265	32341196	Indispensable
LOVD	chr13:g.32340601del	BRCA2	32340601	32340601	chr13	11	32336265	32341196	Indispensable
LOVD	chr13:g.32340609T>G	BRCA2	32340609	32340609	chr13	11	32336265	32341196	Indispensable
LOVD	chr13:g.32340613_32340616del	BRCA2	32340613	32340616	chr13	11	32336265	32341196	Indispensable
LOVD	chr13:g.32340615_32340618del	BRCA2	32340615	32340618	chr13	11	32336265	32341196	Indispensable
LOVD	chr13:g.32340617del	BRCA2	32340617	32340617	chr13	11	32336265	32341196	Indispensable
LOVD	chr13:g.32340622_32340623del	BRCA2	32340622	32340623	chr13	11	32336265	32341196	Indispensable
LOVD	chr13:g.32340622_32340624delinsC	BRCA2	32340622	32340624	chr13	11	32336265	32341196	Indispensable
LOVD	chr13:g.32340622_32340625dup	BRCA2	32340622	32340625	chr13	11	32336265	32341196	Indispensable
LOVD	chr13:g.32340623_32340624del	BRCA2	32340623	32340624	chr13	11	32336265	32341196	Indispensable
LOVD	chr13:g.32340625_32340626del	BRCA2	32340625	32340626	chr13	11	32336265	32341196	Indispensable
LOVD	chr13:g.32340630_32340631del	BRCA2	32340630	32340631	chr13	11	32336265	32341196	Indispensable
LOVD	chr13:g.32340632dup	BRCA2	32340632	32340632	chr13	11	32336265	32341196	Indispensable
LOVD	chr13:g.32340635_32340641del	BRCA2	32340635	32340641	chr13	11	32336265	32341196	Indispensable
LOVD	chr13:g.32340637_32340644del	BRCA2	32340637	32340644	chr13	11	32336265	32341196	Indispensable
LOVD	chr13:g.32340657del	BRCA2	32340657	32340657	chr13	11	32336265	32341196	Indispensable
LOVD	chr13:g.32340659_32340660del	BRCA2	32340659	32340660	chr13	11	32336265	32341196	Indispensable
LOVD	chr13:g.32340663C>A	BRCA2	32340663	32340663	chr13	11	32336265	32341196	Indispensable
LOVD	chr13:g.32340663C>G	BRCA2	32340663	32340663	chr13	11	32336265	32341196	Indispensable
LOVD	chr13:g.32340668del	BRCA2	32340668	32340668	chr13	11	32336265	32341196	Indispensable
LOVD	chr13:g.32340675del	BRCA2	32340675	32340675	chr13	11	32336265	32341196	Indispensable
LOVD	chr13:g.32340680_32340681del	BRCA2	32340680	32340681	chr13	11	32336265	32341196	Indispensable
LOVD	chr13:g.32340686_32340687del	BRCA2	32340686	32340687	chr13	11	32336265	32341196	Indispensable
LOVD	chr13:g.32340687dup	BRCA2	32340687	32340687	chr13	11	32336265	32341196	Indispensable
LOVD	chr13:g.32340688_32340692del	BRCA2	32340688	32340692	chr13	11	32336265	32341196	Indispensable
LOVD	chr13:g.32340689dup	BRCA2	32340689	32340689	chr13	11	32336265	32341196	Indispensable
LOVD	chr13:g.32340690_32340691del	BRCA2	32340690	32340691	chr13	11	32336265	32341196	Indispensable
LOVD	chr13:g.32340695_32340696del	BRCA2	32340695	32340696	chr13	11	32336265	32341196	Indispensable
LOVD	chr13:g.32340704dup	BRCA2	32340704	32340704	chr13	11	32336265	32341196	Indispensable
LOVD	chr13:g.32340707_32340708del	BRCA2	32340707	32340708	chr13	11	32336265	32341196	Indispensable
LOVD	chr13:g.32340708_32340721del	BRCA2	32340708	32340721	chr13	11	32336265	32341196	Indispensable
LOVD	chr13:g.32340711dup	BRCA2	32340711	32340711	chr13	11	32336265	32341196	Indispensable
LOVD	chr13:g.32340714C>G	BRCA2	32340714	32340714	chr13	11	32336265	32341196	Indispensable
LOVD	chr13:g.32340716_32340717del	BRCA2	32340716	32340717	chr13	11	32336265	32341196	Indispensable
LOVD	chr13:g.32340722_32340725dup	BRCA2	32340722	32340725	chr13	11	32336265	32341196	Indispensable
LOVD	chr13:g.32340727_32340728dup	BRCA2	32340727	32340728	chr13	11	32336265	32341196	Indispensable
LOVD	chr13:g.32340728del	BRCA2	32340728	32340728	chr13	11	32336265	32341196	Indispensable
LOVD	chr13:g.32340728dup	BRCA2	32340728	32340728	chr13	11	32336265	32341196	Indispensable
LOVD	chr13:g.32340729_32340730insA	BRCA2	32340729	32340730	chr13	11	32336265	32341196	Indispensable
LOVD	chr13:g.32340737A>T	BRCA2	32340737	32340737	chr13	11	32336265	32341196	Indispensable
LOVD	chr13:g.32340740G>T	BRCA2	32340740	32340740	chr13	11	32336265	32341196	Indispensable
LOVD	chr13:g.32340746_32340747insT	BRCA2	32340746	32340747	chr13	11	32336265	32341196	Indispensable
LOVD	chr13:g.32340747_32340751del	BRCA2	32340747	32340751	chr13	11	32336265	32341196	Indispensable
LOVD	chr13:g.32340748del	BRCA2	32340748	32340748	chr13	11	32336265	32341196	Indispensable
LOVD	chr13:g.32340748_32340751del	BRCA2	32340748	32340751	chr13	11	32336265	32341196	Indispensable
LOVD	chr13:g.32340751dup	BRCA2	32340751	32340751	chr13	11	32336265	32341196	Indispensable
LOVD	chr13:g.32340752dup	BRCA2	32340752	32340752	chr13	11	32336265	32341196	Indispensable
LOVD	chr13:g.32340754_32340756del	BRCA2	32340754	32340756	chr13	11	32336265	32341196	Indispensable
LOVD	chr13:g.32340756_32340759del	BRCA2	32340756	32340759	chr13	11	32336265	32341196	Indispensable
LOVD	chr13:g.32340760_32340763del	BRCA2	32340760	32340763	chr13	11	32336265	32341196	Indispensable
LOVD	chr13:g.32340760_32340764del	BRCA2	32340760	32340764	chr13	11	32336265	32341196	Indispensable
LOVD	chr13:g.32340762_32340766del	BRCA2	32340762	32340766	chr13	11	32336265	32341196	Indispensable
LOVD	chr13:g.32340763_32340769del	BRCA2	32340763	32340769	chr13	11	32336265	32341196	Indispensable
LOVD	chr13:g.32340765del	BRCA2	32340765	32340765	chr13	11	32336265	32341196	Indispensable
LOVD	chr13:g.32340765dup	BRCA2	32340765	32340765	chr13	11	32336265	32341196	Indispensable
LOVD	chr13:g.32340766dup	BRCA2	32340766	32340766	chr13	11	32336265	32341196	Indispensable
LOVD	chr13:g.32340774del	BRCA2	32340774	32340774	chr13	11	32336265	32341196	Indispensable
LOVD	chr13:g.32340775_32340776insA	BRCA2	32340775	32340776	chr13	11	32336265	32341196	Indispensable
LOVD	chr13:g.32340777dup	BRCA2	32340777	32340777	chr13	11	32336265	32341196	Indispensable
LOVD	chr13:g.32340783C>A	BRCA2	32340783	32340783	chr13	11	32336265	32341196	Indispensable
LOVD	chr13:g.32340783C>G	BRCA2	32340783	32340783	chr13	11	32336265	32341196	Indispensable
LOVD	chr13:g.32340789del	BRCA2	32340789	32340789	chr13	11	32336265	32341196	Indispensable
LOVD	chr13:g.32340789_32340796del	BRCA2	32340789	32340796	chr13	11	32336265	32341196	Indispensable
LOVD	chr13:g.32340798_32340799del	BRCA2	32340798	32340799	chr13	11	32336265	32341196	Indispensable
LOVD	chr13:g.32340799del	BRCA2	32340799	32340799	chr13	11	32336265	32341196	Indispensable
LOVD	chr13:g.32340799dup	BRCA2	32340799	32340799	chr13	11	32336265	32341196	Indispensable
LOVD	chr13:g.32340799_32340802del	BRCA2	32340799	32340802	chr13	11	32336265	32341196	Indispensable
LOVD	chr13:g.32340800_32340801del	BRCA2	32340800	32340801	chr13	11	32336265	32341196	Indispensable
LOVD	chr13:g.32340801_32340805del	BRCA2	32340801	32340805	chr13	11	32336265	32341196	Indispensable
LOVD	chr13:g.32340802del	BRCA2	32340802	32340802	chr13	11	32336265	32341196	Indispensable
LOVD	chr13:g.32340802_32340803dup	BRCA2	32340802	32340803	chr13	11	32336265	32341196	Indispensable
LOVD	chr13:g.32340804_32340805del	BRCA2	32340804	32340805	chr13	11	32336265	32341196	Indispensable
LOVD	chr13:g.32340804_32340805insTA	BRCA2	32340804	32340805	chr13	11	32336265	32341196	Indispensable
LOVD	chr13:g.32340805del	BRCA2	32340805	32340805	chr13	11	32336265	32341196	Indispensable
LOVD	chr13:g.32340805dup	BRCA2	32340805	32340805	chr13	11	32336265	32341196	Indispensable
LOVD	chr13:g.32340813del	BRCA2	32340813	32340813	chr13	11	32336265	32341196	Indispensable
LOVD	chr13:g.32340817T>G	BRCA2	32340817	32340817	chr13	11	32336265	32341196	Indispensable
LOVD	chr13:g.32340821_32340824del	BRCA2	32340821	32340824	chr13	11	32336265	32341196	Indispensable
LOVD	chr13:g.32340823_32340824del	BRCA2	32340823	32340824	chr13	11	32336265	32341196	Indispensable
LOVD	chr13:g.32340824C>T	BRCA2	32340824	32340824	chr13	11	32336265	32341196	Indispensable
LOVD	chr13:g.32340830C>T	BRCA2	32340830	32340830	chr13	11	32336265	32341196	Indispensable
LOVD	chr13:g.32340833C>T	BRCA2	32340833	32340833	chr13	11	32336265	32341196	Indispensable
LOVD	chr13:g.32340840_32340841del	BRCA2	32340840	32340841	chr13	11	32336265	32341196	Indispensable
LOVD	chr13:g.32340841_32340844del	BRCA2	32340841	32340844	chr13	11	32336265	32341196	Indispensable
LOVD	chr13:g.32340842C>T	BRCA2	32340842	32340842	chr13	11	32336265	32341196	Indispensable
LOVD	chr13:g.32340845C>T	BRCA2	32340845	32340845	chr13	11	32336265	32341196	Indispensable
LOVD	chr13:g.32340845del	BRCA2	32340845	32340845	chr13	11	32336265	32341196	Indispensable
LOVD	chr13:g.32340845_32340847delinsGACT	BRCA2	32340845	32340847	chr13	11	32336265	32341196	Indispensable
LOVD	chr13:g.32340846_32340849del	BRCA2	32340846	32340849	chr13	11	32336265	32341196	Indispensable
LOVD	chr13:g.32340849del	BRCA2	32340849	32340849	chr13	11	32336265	32341196	Indispensable
LOVD	chr13:g.32340855T>A	BRCA2	32340855	32340855	chr13	11	32336265	32341196	Indispensable
LOVD	chr13:g.32340857G>T	BRCA2	32340857	32340857	chr13	11	32336265	32341196	Indispensable
LOVD	chr13:g.32340864_32340865del	BRCA2	32340864	32340865	chr13	11	32336265	32341196	Indispensable
LOVD	chr13:g.32340865dup	BRCA2	32340865	32340865	chr13	11	32336265	32341196	Indispensable
LOVD	chr13:g.32340869_32340870del	BRCA2	32340869	32340870	chr13	11	32336265	32341196	Indispensable
LOVD	chr13:g.32340870C>A	BRCA2	32340870	32340870	chr13	11	32336265	32341196	Indispensable
LOVD	chr13:g.32340883_32340890dup	BRCA2	32340883	32340890	chr13	11	32336265	32341196	Indispensable
LOVD	chr13:g.32340886dup	BRCA2	32340886	32340886	chr13	11	32336265	32341196	Indispensable
LOVD	chr13:g.32340886_32340889del	BRCA2	32340886	32340889	chr13	11	32336265	32341196	Indispensable
LOVD	chr13:g.32340887_32340888insT	BRCA2	32340887	32340888	chr13	11	32336265	32341196	Indispensable
LOVD	chr13:g.32340890dup	BRCA2	32340890	32340890	chr13	11	32336265	32341196	Indispensable
LOVD	chr13:g.32340890_32340891insA	BRCA2	32340890	32340891	chr13	11	32336265	32341196	Indispensable
LOVD	chr13:g.32340891_32340892insA	BRCA2	32340891	32340892	chr13	11	32336265	32341196	Indispensable
LOVD	chr13:g.32340896G>T	BRCA2	32340896	32340896	chr13	11	32336265	32341196	Indispensable
LOVD	chr13:g.32340902G>T	BRCA2	32340902	32340902	chr13	11	32336265	32341196	Indispensable
LOVD	chr13:g.32340908del	BRCA2	32340908	32340908	chr13	11	32336265	32341196	Indispensable
LOVD	chr13:g.32340912C>A	BRCA2	32340912	32340912	chr13	11	32336265	32341196	Indispensable
LOVD	chr13:g.32340912C>G	BRCA2	32340912	32340912	chr13	11	32336265	32341196	Indispensable
LOVD	chr13:g.32340921del	BRCA2	32340921	32340921	chr13	11	32336265	32341196	Indispensable
LOVD	chr13:g.32340921dup	BRCA2	32340921	32340921	chr13	11	32336265	32341196	Indispensable
LOVD	chr13:g.32340930_32340943del	BRCA2	32340930	32340943	chr13	11	32336265	32341196	Indispensable
LOVD	chr13:g.32340933_32340939del	BRCA2	32340933	32340939	chr13	11	32336265	32341196	Indispensable
LOVD	chr13:g.32340935dup	BRCA2	32340935	32340935	chr13	11	32336265	32341196	Indispensable
LOVD	chr13:g.32340940dup	BRCA2	32340940	32340940	chr13	11	32336265	32341196	Indispensable
LOVD	chr13:g.32340941A>T	BRCA2	32340941	32340941	chr13	11	32336265	32341196	Indispensable
LOVD	chr13:g.32340943_32340944del	BRCA2	32340943	32340944	chr13	11	32336265	32341196	Indispensable
LOVD	chr13:g.32340946del	BRCA2	32340946	32340946	chr13	11	32336265	32341196	Indispensable
LOVD	chr13:g.32340946_32340947del	BRCA2	32340946	32340947	chr13	11	32336265	32341196	Indispensable
LOVD	chr13:g.32340951del	BRCA2	32340951	32340951	chr13	11	32336265	32341196	Indispensable
LOVD	chr13:g.32340955_32340956del	BRCA2	32340955	32340956	chr13	11	32336265	32341196	Indispensable
LOVD	chr13:g.32340956del	BRCA2	32340956	32340956	chr13	11	32336265	32341196	Indispensable
LOVD	chr13:g.32340957del	BRCA2	32340957	32340957	chr13	11	32336265	32341196	Indispensable
LOVD	chr13:g.32340958_32340959del	BRCA2	32340958	32340959	chr13	11	32336265	32341196	Indispensable
LOVD	chr13:g.32340978del	BRCA2	32340978	32340978	chr13	11	32336265	32341196	Indispensable
LOVD	chr13:g.32340980dup	BRCA2	32340980	32340980	chr13	11	32336265	32341196	Indispensable
LOVD	chr13:g.32340981_32340982del	BRCA2	32340981	32340982	chr13	11	32336265	32341196	Indispensable
LOVD	chr13:g.32340981_32340982dup	BRCA2	32340981	32340982	chr13	11	32336265	32341196	Indispensable
LOVD	chr13:g.32340984_32340985del	BRCA2	32340984	32340985	chr13	11	32336265	32341196	Indispensable
LOVD	chr13:g.32340989_32340992del	BRCA2	32340989	32340992	chr13	11	32336265	32341196	Indispensable
LOVD	chr13:g.32340993del	BRCA2	32340993	32340993	chr13	11	32336265	32341196	Indispensable
LOVD	chr13:g.32340996dup	BRCA2	32340996	32340996	chr13	11	32336265	32341196	Indispensable
LOVD	chr13:g.32340997_32340998insC	BRCA2	32340997	32340998	chr13	11	32336265	32341196	Indispensable
LOVD	chr13:g.32340998del	BRCA2	32340998	32340998	chr13	11	32336265	32341196	Indispensable
LOVD	chr13:g.32340999dup	BRCA2	32340999	32340999	chr13	11	32336265	32341196	Indispensable
LOVD	chr13:g.32340999_32341002del	BRCA2	32340999	32341002	chr13	11	32336265	32341196	Indispensable
LOVD	chr13:g.32341000C>G	BRCA2	32341000	32341000	chr13	11	32336265	32341196	Indispensable
LOVD	chr13:g.32341000_32341003del	BRCA2	32341000	32341003	chr13	11	32336265	32341196	Indispensable
LOVD	chr13:g.32341000_32341004del	BRCA2	32341000	32341004	chr13	11	32336265	32341196	Indispensable
LOVD	chr13:g.32341011C>G	BRCA2	32341011	32341011	chr13	11	32336265	32341196	Indispensable
LOVD	chr13:g.32341013_32341016del	BRCA2	32341013	32341016	chr13	11	32336265	32341196	Indispensable
LOVD	chr13:g.32341013_32341017del	BRCA2	32341013	32341017	chr13	11	32336265	32341196	Indispensable
LOVD	chr13:g.32341018_32341019insAAAG	BRCA2	32341018	32341019	chr13	11	32336265	32341196	Indispensable
LOVD	chr13:g.32341028del	BRCA2	32341028	32341028	chr13	11	32336265	32341196	Indispensable
LOVD	chr13:g.32341031G>T	BRCA2	32341031	32341031	chr13	11	32336265	32341196	Indispensable
LOVD	chr13:g.32341031_32341032del	BRCA2	32341031	32341032	chr13	11	32336265	32341196	Indispensable
LOVD	chr13:g.32341033del	BRCA2	32341033	32341033	chr13	11	32336265	32341196	Indispensable
LOVD	chr13:g.32341037dup	BRCA2	32341037	32341037	chr13	11	32336265	32341196	Indispensable
LOVD	chr13:g.32341040G>T	BRCA2	32341040	32341040	chr13	11	32336265	32341196	Indispensable
LOVD	chr13:g.32341043del	BRCA2	32341043	32341043	chr13	11	32336265	32341196	Indispensable
LOVD	chr13:g.32341047del	BRCA2	32341047	32341047	chr13	11	32336265	32341196	Indispensable
LOVD	chr13:g.32341051del	BRCA2	32341051	32341051	chr13	11	32336265	32341196	Indispensable
LOVD	chr13:g.32341053del	BRCA2	32341053	32341053	chr13	11	32336265	32341196	Indispensable
LOVD	chr13:g.32341057del	BRCA2	32341057	32341057	chr13	11	32336265	32341196	Indispensable
LOVD	chr13:g.32341058_32341059del	BRCA2	32341058	32341059	chr13	11	32336265	32341196	Indispensable
LOVD	chr13:g.32341070G>T	BRCA2	32341070	32341070	chr13	11	32336265	32341196	Indispensable
LOVD	chr13:g.32341077_32341078dup	BRCA2	32341077	32341078	chr13	11	32336265	32341196	Indispensable
LOVD	chr13:g.32341079_32341080del	BRCA2	32341079	32341080	chr13	11	32336265	32341196	Indispensable
LOVD	chr13:g.32341082del	BRCA2	32341082	32341082	chr13	11	32336265	32341196	Indispensable
LOVD	chr13:g.32341085A>T	BRCA2	32341085	32341085	chr13	11	32336265	32341196	Indispensable
LOVD	chr13:g.32341087del	BRCA2	32341087	32341087	chr13	11	32336265	32341196	Indispensable
LOVD	chr13:g.32341098_32341110del	BRCA2	32341098	32341110	chr13	11	32336265	32341196	Indispensable
LOVD	chr13:g.32341108_32341109del	BRCA2	32341108	32341109	chr13	11	32336265	32341196	Indispensable
LOVD	chr13:g.32341109dup	BRCA2	32341109	32341109	chr13	11	32336265	32341196	Indispensable
LOVD	chr13:g.32341112dup	BRCA2	32341112	32341112	chr13	11	32336265	32341196	Indispensable
LOVD	chr13:g.32341112_32341113del	BRCA2	32341112	32341113	chr13	11	32336265	32341196	Indispensable
LOVD	chr13:g.32341116_32341117del	BRCA2	32341116	32341117	chr13	11	32336265	32341196	Indispensable
LOVD	chr13:g.32341118dup	BRCA2	32341118	32341118	chr13	11	32336265	32341196	Indispensable
LOVD	chr13:g.32341123T>A	BRCA2	32341123	32341123	chr13	11	32336265	32341196	Indispensable
LOVD	chr13:g.32341132_32341133del	BRCA2	32341132	32341133	chr13	11	32336265	32341196	Indispensable
LOVD	chr13:g.32341164del	BRCA2	32341164	32341164	chr13	11	32336265	32341196	Indispensable
LOVD	chr13:g.32341169del	BRCA2	32341169	32341169	chr13	11	32336265	32341196	Indispensable
LOVD	chr13:g.32341170_32341171del	BRCA2	32341170	32341171	chr13	11	32336265	32341196	Indispensable
LOVD	chr13:g.32341171_32341172del	BRCA2	32341171	32341172	chr13	11	32336265	32341196	Indispensable
LOVD	chr13:g.32341171_32341175del	BRCA2	32341171	32341175	chr13	11	32336265	32341196	Indispensable
LOVD	chr13:g.32341180del	BRCA2	32341180	32341180	chr13	11	32336265	32341196	Indispensable
LOVD	chr13:g.32341188_32341192del	BRCA2	32341188	32341192	chr13	11	32336265	32341196	Indispensable
LOVD	chr13:g.32346830del	BRCA2	32346830	32346830	chr13	13	32346827	32346896	Indispensable
LOVD	chr13:g.32346833_32346836del	BRCA2	32346833	32346836	chr13	13	32346827	32346896	Indispensable
LOVD	chr13:g.32346836_32346839del	BRCA2	32346836	32346839	chr13	13	32346827	32346896	Indispensable
LOVD	chr13:g.32346837_32346838insTT	BRCA2	32346837	32346838	chr13	13	32346827	32346896	Indispensable
LOVD	chr13:g.32346841C>T	BRCA2	32346841	32346841	chr13	13	32346827	32346896	Indispensable
LOVD	chr13:g.32346848T>A	BRCA2	32346848	32346848	chr13	13	32346827	32346896	Indispensable
LOVD	chr13:g.32346848del	BRCA2	32346848	32346848	chr13	13	32346827	32346896	Indispensable
LOVD	chr13:g.32346849del	BRCA2	32346849	32346849	chr13	13	32346827	32346896	Indispensable
LOVD	chr13:g.32346865del	BRCA2	32346865	32346865	chr13	13	32346827	32346896	Indispensable
LOVD	chr13:g.32346869del	BRCA2	32346869	32346869	chr13	13	32346827	32346896	Indispensable
LOVD	chr13:g.32346871G>T	BRCA2	32346871	32346871	chr13	13	32346827	32346896	Indispensable
LOVD	chr13:g.32346879_32346883del	BRCA2	32346879	32346883	chr13	13	32346827	32346896	Indispensable
LOVD	chr13:g.32346887dup	BRCA2	32346887	32346887	chr13	13	32346827	32346896	Indispensable
LOVD	chr13:g.32346888_32346889insT	BRCA2	32346888	32346889	chr13	13	32346827	32346896	Indispensable
LOVD	chr13:g.32346891del	BRCA2	32346891	32346891	chr13	13	32346827	32346896	Indispensable
LOVD	chr13:g.32346892_32346896del	BRCA2	32346892	32346896	chr13	13	32346827	32346896	Indispensable
LOVD	chr13:g.32346895del	BRCA2	32346895	32346895	chr13	13	32346827	32346896	Indispensable
LOVD	chr13:g.32346895dup	BRCA2	32346895	32346895	chr13	13	32346827	32346896	Indispensable
LOVD	chr13:g.32346896G>A	BRCA2	32346896	32346896	chr13	13	32346827	32346896	Indispensable
LOVD	chr13:g.32354877C>T	BRCA2	32354877	32354877	chr13	14	32354861	32355288	Indispensable
LOVD	chr13:g.32354877_32354897delinsTG	BRCA2	32354877	32354897	chr13	14	32354861	32355288	Indispensable
LOVD	chr13:g.32354878_32354879del	BRCA2	32354878	32354879	chr13	14	32354861	32355288	Indispensable
LOVD	chr13:g.32354879del	BRCA2	32354879	32354879	chr13	14	32354861	32355288	Indispensable
LOVD	chr13:g.32354885dup	BRCA2	32354885	32354885	chr13	14	32354861	32355288	Indispensable
LOVD	chr13:g.32354886C>T	BRCA2	32354886	32354886	chr13	14	32354861	32355288	Indispensable
LOVD	chr13:g.32354890del	BRCA2	32354890	32354890	chr13	14	32354861	32355288	Indispensable
LOVD	chr13:g.32354900del	BRCA2	32354900	32354900	chr13	14	32354861	32355288	Indispensable
LOVD	chr13:g.32354913C>T	BRCA2	32354913	32354913	chr13	14	32354861	32355288	Indispensable
LOVD	chr13:g.32354916G>T	BRCA2	32354916	32354916	chr13	14	32354861	32355288	Indispensable
LOVD	chr13:g.32354922_32354923del	BRCA2	32354922	32354923	chr13	14	32354861	32355288	Indispensable
LOVD	chr13:g.32354936_32354945del	BRCA2	32354936	32354945	chr13	14	32354861	32355288	Indispensable
LOVD	chr13:g.32354943G>T	BRCA2	32354943	32354943	chr13	14	32354861	32355288	Indispensable
LOVD	chr13:g.32354945del	BRCA2	32354945	32354945	chr13	14	32354861	32355288	Indispensable
LOVD	chr13:g.32354950dup	BRCA2	32354950	32354950	chr13	14	32354861	32355288	Indispensable
LOVD	chr13:g.32354962_32354963del	BRCA2	32354962	32354963	chr13	14	32354861	32355288	Indispensable
LOVD	chr13:g.32354963del	BRCA2	32354963	32354963	chr13	14	32354861	32355288	Indispensable
LOVD	chr13:g.32354963dup	BRCA2	32354963	32354963	chr13	14	32354861	32355288	Indispensable
LOVD	chr13:g.32354968C>G	BRCA2	32354968	32354968	chr13	14	32354861	32355288	Indispensable
LOVD	chr13:g.32354977T>G	BRCA2	32354977	32354977	chr13	14	32354861	32355288	Indispensable
LOVD	chr13:g.32354986C>G	BRCA2	32354986	32354986	chr13	14	32354861	32355288	Indispensable
LOVD	chr13:g.32354995del	BRCA2	32354995	32354995	chr13	14	32354861	32355288	Indispensable
LOVD	chr13:g.32355000dup	BRCA2	32355000	32355000	chr13	14	32354861	32355288	Indispensable
LOVD	chr13:g.32355004_32355005del	BRCA2	32355004	32355005	chr13	14	32354861	32355288	Indispensable
LOVD	chr13:g.32355005del	BRCA2	32355005	32355005	chr13	14	32354861	32355288	Indispensable
LOVD	chr13:g.32355009dup	BRCA2	32355009	32355009	chr13	14	32354861	32355288	Indispensable
LOVD	chr13:g.32355030dup	BRCA2	32355030	32355030	chr13	14	32354861	32355288	Indispensable
LOVD	chr13:g.32355033A>T	BRCA2	32355033	32355033	chr13	14	32354861	32355288	Indispensable
LOVD	chr13:g.32355036del	BRCA2	32355036	32355036	chr13	14	32354861	32355288	Indispensable
LOVD	chr13:g.32355037_32355040del	BRCA2	32355037	32355040	chr13	14	32354861	32355288	Indispensable
LOVD	chr13:g.32355040T>A	BRCA2	32355040	32355040	chr13	14	32354861	32355288	Indispensable
LOVD	chr13:g.32355044del	BRCA2	32355044	32355044	chr13	14	32354861	32355288	Indispensable
LOVD	chr13:g.32355061_32355064del	BRCA2	32355061	32355064	chr13	14	32354861	32355288	Indispensable
LOVD	chr13:g.32355062_32355065delinsGG	BRCA2	32355062	32355065	chr13	14	32354861	32355288	Indispensable
LOVD	chr13:g.32355063A>T	BRCA2	32355063	32355063	chr13	14	32354861	32355288	Indispensable
LOVD	chr13:g.32355064_32355065del	BRCA2	32355064	32355065	chr13	14	32354861	32355288	Indispensable
LOVD	chr13:g.32355065del	BRCA2	32355065	32355065	chr13	14	32354861	32355288	Indispensable
LOVD	chr13:g.32355073_32355076dup	BRCA2	32355073	32355076	chr13	14	32354861	32355288	Indispensable
LOVD	chr13:g.32355079del	BRCA2	32355079	32355079	chr13	14	32354861	32355288	Indispensable
LOVD	chr13:g.32355087_32355088insG	BRCA2	32355087	32355088	chr13	14	32354861	32355288	Indispensable
LOVD	chr13:g.32355088_32355089insG	BRCA2	32355088	32355089	chr13	14	32354861	32355288	Indispensable
LOVD	chr13:g.32355094C>G	BRCA2	32355094	32355094	chr13	14	32354861	32355288	Indispensable
LOVD	chr13:g.32355101del	BRCA2	32355101	32355101	chr13	14	32354861	32355288	Indispensable
LOVD	chr13:g.32355104_32355105del	BRCA2	32355104	32355105	chr13	14	32354861	32355288	Indispensable
LOVD	chr13:g.32355107_32355108del	BRCA2	32355107	32355108	chr13	14	32354861	32355288	Indispensable
LOVD	chr13:g.32355111G>T	BRCA2	32355111	32355111	chr13	14	32354861	32355288	Indispensable
LOVD	chr13:g.32355114C>T	BRCA2	32355114	32355114	chr13	14	32354861	32355288	Indispensable
LOVD	chr13:g.32355119T>A	BRCA2	32355119	32355119	chr13	14	32354861	32355288	Indispensable
LOVD	chr13:g.32355130_32355136del	BRCA2	32355130	32355136	chr13	14	32354861	32355288	Indispensable
LOVD	chr13:g.32355136T>A	BRCA2	32355136	32355136	chr13	14	32354861	32355288	Indispensable
LOVD	chr13:g.32355136del	BRCA2	32355136	32355136	chr13	14	32354861	32355288	Indispensable
LOVD	chr13:g.32355138del	BRCA2	32355138	32355138	chr13	14	32354861	32355288	Indispensable
LOVD	chr13:g.32355154del	BRCA2	32355154	32355154	chr13	14	32354861	32355288	Indispensable
LOVD	chr13:g.32355156C>T	BRCA2	32355156	32355156	chr13	14	32354861	32355288	Indispensable
LOVD	chr13:g.32355162del	BRCA2	32355162	32355162	chr13	14	32354861	32355288	Indispensable
LOVD	chr13:g.32355175del	BRCA2	32355175	32355175	chr13	14	32354861	32355288	Indispensable
LOVD	chr13:g.32355193dup	BRCA2	32355193	32355193	chr13	14	32354861	32355288	Indispensable
LOVD	chr13:g.32355195_32355196del	BRCA2	32355195	32355196	chr13	14	32354861	32355288	Indispensable
LOVD	chr13:g.32355203_32355207del	BRCA2	32355203	32355207	chr13	14	32354861	32355288	Indispensable
LOVD	chr13:g.32355208del	BRCA2	32355208	32355208	chr13	14	32354861	32355288	Indispensable
LOVD	chr13:g.32355213del	BRCA2	32355213	32355213	chr13	14	32354861	32355288	Indispensable
LOVD	chr13:g.32355216del	BRCA2	32355216	32355216	chr13	14	32354861	32355288	Indispensable
LOVD	chr13:g.32355219C>T	BRCA2	32355219	32355219	chr13	14	32354861	32355288	Indispensable
LOVD	chr13:g.32355221_32355224del	BRCA2	32355221	32355224	chr13	14	32354861	32355288	Indispensable
LOVD	chr13:g.32355228A>T	BRCA2	32355228	32355228	chr13	14	32354861	32355288	Indispensable
LOVD	chr13:g.32355232del	BRCA2	32355232	32355232	chr13	14	32354861	32355288	Indispensable
LOVD	chr13:g.32355232_32355233insG	BRCA2	32355232	32355233	chr13	14	32354861	32355288	Indispensable
LOVD	chr13:g.32355232_32355235del	BRCA2	32355232	32355235	chr13	14	32354861	32355288	Indispensable
LOVD	chr13:g.32355235del	BRCA2	32355235	32355235	chr13	14	32354861	32355288	Indispensable
LOVD	chr13:g.32355242_32355245del	BRCA2	32355242	32355245	chr13	14	32354861	32355288	Indispensable
LOVD	chr13:g.32355261_32355262del	BRCA2	32355261	32355262	chr13	14	32354861	32355288	Indispensable
LOVD	chr13:g.32355262dup	BRCA2	32355262	32355262	chr13	14	32354861	32355288	Indispensable
LOVD	chr13:g.32355265_32355274del	BRCA2	32355265	32355274	chr13	14	32354861	32355288	Indispensable
LOVD	chr13:g.32355267_32355268del	BRCA2	32355267	32355268	chr13	14	32354861	32355288	Indispensable
LOVD	chr13:g.32355268del	BRCA2	32355268	32355268	chr13	14	32354861	32355288	Indispensable
LOVD	chr13:g.32355272_32355273del	BRCA2	32355272	32355273	chr13	14	32354861	32355288	Indispensable
LOVD	chr13:g.32355278del	BRCA2	32355278	32355278	chr13	14	32354861	32355288	Indispensable
LOVD	chr13:g.32355286dup	BRCA2	32355286	32355286	chr13	14	32354861	32355288	Indispensable
LOVD	chr13:g.32355287dup	BRCA2	32355287	32355287	chr13	14	32354861	32355288	Indispensable
LOVD	chr13:g.32356426_32356429del	BRCA2	32356426	32356429	chr13	15	32356428	32356609	Indispensable
LOVD	chr13:g.32356435del	BRCA2	32356435	32356435	chr13	15	32356428	32356609	Indispensable
LOVD	chr13:g.32356456_32356457insTA	BRCA2	32356456	32356457	chr13	15	32356428	32356609	Indispensable
LOVD	chr13:g.32356459dup	BRCA2	32356459	32356459	chr13	15	32356428	32356609	Indispensable
LOVD	chr13:g.32356461del	BRCA2	32356461	32356461	chr13	15	32356428	32356609	Indispensable
