## Supplementary Tables 1-9 for "A scalable platform for exon-skipping antisense oligonucleotide therapy development for inborn genetic diseases" (part 78 of 79)

### Sheet: S6_PLP_Variants (continued)
Table S6: Pathogenic and likely pathogenic variants in Mendeliome exons across ClinVar, LOVD, and MSSNG
LOVD	chr13:g.32356461dup	BRCA2	32356461	32356461	chr13	15	32356428	32356609	Indispensable
LOVD	chr13:g.32356463C>T	BRCA2	32356463	32356463	chr13	15	32356428	32356609	Indispensable
LOVD	chr13:g.32356463del	BRCA2	32356463	32356463	chr13	15	32356428	32356609	Indispensable
LOVD	chr13:g.32356466_32356467del	BRCA2	32356466	32356467	chr13	15	32356428	32356609	Indispensable
LOVD	chr13:g.32356472C>T	BRCA2	32356472	32356472	chr13	15	32356428	32356609	Indispensable
LOVD	chr13:g.32356477del	BRCA2	32356477	32356477	chr13	15	32356428	32356609	Indispensable
LOVD	chr13:g.32356477dup	BRCA2	32356477	32356477	chr13	15	32356428	32356609	Indispensable
LOVD	chr13:g.32356478_32356479insT	BRCA2	32356478	32356479	chr13	15	32356428	32356609	Indispensable
LOVD	chr13:g.32356487C>T	BRCA2	32356487	32356487	chr13	15	32356428	32356609	Indispensable
LOVD	chr13:g.32356493C>T	BRCA2	32356493	32356493	chr13	15	32356428	32356609	Indispensable
LOVD	chr13:g.32356495_32356498del	BRCA2	32356495	32356498	chr13	15	32356428	32356609	Indispensable
LOVD	chr13:g.32356508C>T	BRCA2	32356508	32356508	chr13	15	32356428	32356609	Indispensable
LOVD	chr13:g.32356509dup	BRCA2	32356509	32356509	chr13	15	32356428	32356609	Indispensable
LOVD	chr13:g.32356510del	BRCA2	32356510	32356510	chr13	15	32356428	32356609	Indispensable
LOVD	chr13:g.32356517dup	BRCA2	32356517	32356517	chr13	15	32356428	32356609	Indispensable
LOVD	chr13:g.32356522_32356523del	BRCA2	32356522	32356523	chr13	15	32356428	32356609	Indispensable
LOVD	chr13:g.32356530del	BRCA2	32356530	32356530	chr13	15	32356428	32356609	Indispensable
LOVD	chr13:g.32356535del	BRCA2	32356535	32356535	chr13	15	32356428	32356609	Indispensable
LOVD	chr13:g.32356535dup	BRCA2	32356535	32356535	chr13	15	32356428	32356609	Indispensable
LOVD	chr13:g.32356536del	BRCA2	32356536	32356536	chr13	15	32356428	32356609	Indispensable
LOVD	chr13:g.32356541_32356542del	BRCA2	32356541	32356542	chr13	15	32356428	32356609	Indispensable
LOVD	chr13:g.32356548dup	BRCA2	32356548	32356548	chr13	15	32356428	32356609	Indispensable
LOVD	chr13:g.32356550C>T	BRCA2	32356550	32356550	chr13	15	32356428	32356609	Indispensable
LOVD	chr13:g.32356550del	BRCA2	32356550	32356550	chr13	15	32356428	32356609	Indispensable
LOVD	chr13:g.32356553del	BRCA2	32356553	32356553	chr13	15	32356428	32356609	Indispensable
LOVD	chr13:g.32356557_32356560del	BRCA2	32356557	32356560	chr13	15	32356428	32356609	Indispensable
LOVD	chr13:g.32356559_32356560del	BRCA2	32356559	32356560	chr13	15	32356428	32356609	Indispensable
LOVD	chr13:g.32356559_32356561del	BRCA2	32356559	32356561	chr13	15	32356428	32356609	Indispensable
LOVD	chr13:g.32356567del	BRCA2	32356567	32356567	chr13	15	32356428	32356609	Indispensable
LOVD	chr13:g.32356580del	BRCA2	32356580	32356580	chr13	15	32356428	32356609	Indispensable
LOVD	chr13:g.32356585del	BRCA2	32356585	32356585	chr13	15	32356428	32356609	Indispensable
LOVD	chr13:g.32356587_32356588insTT	BRCA2	32356587	32356588	chr13	15	32356428	32356609	Indispensable
LOVD	chr13:g.32356588_32356601del	BRCA2	32356588	32356601	chr13	15	32356428	32356609	Indispensable
LOVD	chr13:g.32356604A>T	BRCA2	32356604	32356604	chr13	15	32356428	32356609	Indispensable
LOVD	chr13:g.32356607C>T	BRCA2	32356607	32356607	chr13	15	32356428	32356609	Indispensable
LOVD	chr13:g.32357748dup	BRCA2	32357748	32357748	chr13	16	32357742	32357929	Indispensable
LOVD	chr13:g.32357751dup	BRCA2	32357751	32357751	chr13	16	32357742	32357929	Indispensable
LOVD	chr13:g.32357755del	BRCA2	32357755	32357755	chr13	16	32357742	32357929	Indispensable
LOVD	chr13:g.32357762_32357771del	BRCA2	32357762	32357771	chr13	16	32357742	32357929	Indispensable
LOVD	chr13:g.32357767_32357768del	BRCA2	32357767	32357768	chr13	16	32357742	32357929	Indispensable
LOVD	chr13:g.32357771C>A	BRCA2	32357771	32357771	chr13	16	32357742	32357929	Indispensable
LOVD	chr13:g.32357778dup	BRCA2	32357778	32357778	chr13	16	32357742	32357929	Indispensable
LOVD	chr13:g.32357779_32357782del	BRCA2	32357779	32357782	chr13	16	32357742	32357929	Indispensable
LOVD	chr13:g.32357790_32357791dup	BRCA2	32357790	32357791	chr13	16	32357742	32357929	Indispensable
LOVD	chr13:g.32357791dup	BRCA2	32357791	32357791	chr13	16	32357742	32357929	Indispensable
LOVD	chr13:g.32357792_32357793insA	BRCA2	32357792	32357793	chr13	16	32357742	32357929	Indispensable
LOVD	chr13:g.32357795del	BRCA2	32357795	32357795	chr13	16	32357742	32357929	Indispensable
LOVD	chr13:g.32357797_32357798del	BRCA2	32357797	32357798	chr13	16	32357742	32357929	Indispensable
LOVD	chr13:g.32357797_32357798dup	BRCA2	32357797	32357798	chr13	16	32357742	32357929	Indispensable
LOVD	chr13:g.32357803_32357804del	BRCA2	32357803	32357804	chr13	16	32357742	32357929	Indispensable
LOVD	chr13:g.32357804dup	BRCA2	32357804	32357804	chr13	16	32357742	32357929	Indispensable
LOVD	chr13:g.32357805C>T	BRCA2	32357805	32357805	chr13	16	32357742	32357929	Indispensable
LOVD	chr13:g.32357805_32357806insT	BRCA2	32357805	32357806	chr13	16	32357742	32357929	Indispensable
LOVD	chr13:g.32357807_32357808del	BRCA2	32357807	32357808	chr13	16	32357742	32357929	Indispensable
LOVD	chr13:g.32357813del	BRCA2	32357813	32357813	chr13	16	32357742	32357929	Indispensable
LOVD	chr13:g.32357821dup	BRCA2	32357821	32357821	chr13	16	32357742	32357929	Indispensable
LOVD	chr13:g.32357830del	BRCA2	32357830	32357830	chr13	16	32357742	32357929	Indispensable
LOVD	chr13:g.32357831del	BRCA2	32357831	32357831	chr13	16	32357742	32357929	Indispensable
LOVD	chr13:g.32357832A>T	BRCA2	32357832	32357832	chr13	16	32357742	32357929	Indispensable
LOVD	chr13:g.32357842T>G	BRCA2	32357842	32357842	chr13	16	32357742	32357929	Indispensable
LOVD	chr13:g.32357843dup	BRCA2	32357843	32357843	chr13	16	32357742	32357929	Indispensable
LOVD	chr13:g.32357845G>A	BRCA2	32357845	32357845	chr13	16	32357742	32357929	Indispensable
LOVD	chr13:g.32357858_32357863delinsCTGATGGTG	BRCA2	32357858	32357863	chr13	16	32357742	32357929	Indispensable
LOVD	chr13:g.32357862C>T	BRCA2	32357862	32357862	chr13	16	32357742	32357929	Indispensable
LOVD	chr13:g.32357868del	BRCA2	32357868	32357868	chr13	16	32357742	32357929	Indispensable
LOVD	chr13:g.32357875del	BRCA2	32357875	32357875	chr13	16	32357742	32357929	Indispensable
LOVD	chr13:g.32357881G>A	BRCA2	32357881	32357881	chr13	16	32357742	32357929	Indispensable
LOVD	chr13:g.32357882G>A	BRCA2	32357882	32357882	chr13	16	32357742	32357929	Indispensable
LOVD	chr13:g.32357885del	BRCA2	32357885	32357885	chr13	16	32357742	32357929	Indispensable
LOVD	chr13:g.32357886del	BRCA2	32357886	32357886	chr13	16	32357742	32357929	Indispensable
LOVD	chr13:g.32357886_32357888delinsTT	BRCA2	32357886	32357888	chr13	16	32357742	32357929	Indispensable
LOVD	chr13:g.32357886_32357890dup	BRCA2	32357886	32357890	chr13	16	32357742	32357929	Indispensable
LOVD	chr13:g.32357901G>T	BRCA2	32357901	32357901	chr13	16	32357742	32357929	Indispensable
LOVD	chr13:g.32357905dup	BRCA2	32357905	32357905	chr13	16	32357742	32357929	Indispensable
LOVD	chr13:g.32357915dup	BRCA2	32357915	32357915	chr13	16	32357742	32357929	Indispensable
LOVD	chr13:g.32357919G>T	BRCA2	32357919	32357919	chr13	16	32357742	32357929	Indispensable
LOVD	chr13:g.32363180T>G	BRCA2	32363180	32363180	chr13	18	32363179	32363533	Indispensable
LOVD	chr13:g.32363181_32363193del	BRCA2	32363181	32363193	chr13	18	32363179	32363533	Indispensable
LOVD	chr13:g.32363182T>G	BRCA2	32363182	32363182	chr13	18	32363179	32363533	Indispensable
LOVD	chr13:g.32363182_32363186del	BRCA2	32363182	32363186	chr13	18	32363179	32363533	Indispensable
LOVD	chr13:g.32363186dup	BRCA2	32363186	32363186	chr13	18	32363179	32363533	Indispensable
LOVD	chr13:g.32363189G>T	BRCA2	32363189	32363189	chr13	18	32363179	32363533	Indispensable
LOVD	chr13:g.32363189del	BRCA2	32363189	32363189	chr13	18	32363179	32363533	Indispensable
LOVD	chr13:g.32363190A>T	BRCA2	32363190	32363190	chr13	18	32363179	32363533	Indispensable
LOVD	chr13:g.32363192del	BRCA2	32363192	32363192	chr13	18	32363179	32363533	Indispensable
LOVD	chr13:g.32363198A>T	BRCA2	32363198	32363198	chr13	18	32363179	32363533	Indispensable
LOVD	chr13:g.32363204A>T	BRCA2	32363204	32363204	chr13	18	32363179	32363533	Indispensable
LOVD	chr13:g.32363204_32363210dup	BRCA2	32363204	32363210	chr13	18	32363179	32363533	Indispensable
LOVD	chr13:g.32363210_32363232del	BRCA2	32363210	32363232	chr13	18	32363179	32363533	Indispensable
LOVD	chr13:g.32363211C>A	BRCA2	32363211	32363211	chr13	18	32363179	32363533	Indispensable
LOVD	chr13:g.32363211del	BRCA2	32363211	32363211	chr13	18	32363179	32363533	Indispensable
LOVD	chr13:g.32363214_32363236del	BRCA2	32363214	32363236	chr13	18	32363179	32363533	Indispensable
LOVD	chr13:g.32363222_32363223del	BRCA2	32363222	32363223	chr13	18	32363179	32363533	Indispensable
LOVD	chr13:g.32363223del	BRCA2	32363223	32363223	chr13	18	32363179	32363533	Indispensable
LOVD	chr13:g.32363223dup	BRCA2	32363223	32363223	chr13	18	32363179	32363533	Indispensable
LOVD	chr13:g.32363224_32363225del	BRCA2	32363224	32363225	chr13	18	32363179	32363533	Indispensable
LOVD	chr13:g.32363231del	BRCA2	32363231	32363231	chr13	18	32363179	32363533	Indispensable
LOVD	chr13:g.32363231_32363232del	BRCA2	32363231	32363232	chr13	18	32363179	32363533	Indispensable
LOVD	chr13:g.32363234_32363235dup	BRCA2	32363234	32363235	chr13	18	32363179	32363533	Indispensable
LOVD	chr13:g.32363244_32363245del	BRCA2	32363244	32363245	chr13	18	32363179	32363533	Indispensable
LOVD	chr13:g.32363251_32363252insT	BRCA2	32363251	32363252	chr13	18	32363179	32363533	Indispensable
LOVD	chr13:g.32363255del	BRCA2	32363255	32363255	chr13	18	32363179	32363533	Indispensable
LOVD	chr13:g.32363255dup	BRCA2	32363255	32363255	chr13	18	32363179	32363533	Indispensable
LOVD	chr13:g.32363258del	BRCA2	32363258	32363258	chr13	18	32363179	32363533	Indispensable
LOVD	chr13:g.32363260del	BRCA2	32363260	32363260	chr13	18	32363179	32363533	Indispensable
LOVD	chr13:g.32363266_32363267del	BRCA2	32363266	32363267	chr13	18	32363179	32363533	Indispensable
LOVD	chr13:g.32363269T>A	BRCA2	32363269	32363269	chr13	18	32363179	32363533	Indispensable
LOVD	chr13:g.32363269del	BRCA2	32363269	32363269	chr13	18	32363179	32363533	Indispensable
LOVD	chr13:g.32363269_32363270insTT	BRCA2	32363269	32363270	chr13	18	32363179	32363533	Indispensable
LOVD	chr13:g.32363270_32363271del	BRCA2	32363270	32363271	chr13	18	32363179	32363533	Indispensable
LOVD	chr13:g.32363272_32363273dup	BRCA2	32363272	32363273	chr13	18	32363179	32363533	Indispensable
LOVD	chr13:g.32363274_32363275del	BRCA2	32363274	32363275	chr13	18	32363179	32363533	Indispensable
LOVD	chr13:g.32363286C>G	BRCA2	32363286	32363286	chr13	18	32363179	32363533	Indispensable
LOVD	chr13:g.32363289T>A	BRCA2	32363289	32363289	chr13	18	32363179	32363533	Indispensable
LOVD	chr13:g.32363289del	BRCA2	32363289	32363289	chr13	18	32363179	32363533	Indispensable
LOVD	chr13:g.32363315dup	BRCA2	32363315	32363315	chr13	18	32363179	32363533	Indispensable
LOVD	chr13:g.32363332del	BRCA2	32363332	32363332	chr13	18	32363179	32363533	Indispensable
LOVD	chr13:g.32363342C>T	BRCA2	32363342	32363342	chr13	18	32363179	32363533	Indispensable
LOVD	chr13:g.32363345A>T	BRCA2	32363345	32363345	chr13	18	32363179	32363533	Indispensable
LOVD	chr13:g.32363362_32363398dup	BRCA2	32363362	32363398	chr13	18	32363179	32363533	Indispensable
LOVD	chr13:g.32363366del	BRCA2	32363366	32363366	chr13	18	32363179	32363533	Indispensable
LOVD	chr13:g.32363367C>G	BRCA2	32363367	32363367	chr13	18	32363179	32363533	Indispensable
LOVD	chr13:g.32363369G>C	BRCA2	32363369	32363369	chr13	18	32363179	32363533	Indispensable
LOVD	chr13:g.32363370A>G	BRCA2	32363370	32363370	chr13	18	32363179	32363533	Indispensable
LOVD	chr13:g.32363374_32363377dup	BRCA2	32363374	32363377	chr13	18	32363179	32363533	Indispensable
LOVD	chr13:g.32363376G>A	BRCA2	32363376	32363376	chr13	18	32363179	32363533	Indispensable
LOVD	chr13:g.32363376_32363387delinsTT	BRCA2	32363376	32363387	chr13	18	32363179	32363533	Indispensable
LOVD	chr13:g.32363380T>A	BRCA2	32363380	32363380	chr13	18	32363179	32363533	Indispensable
LOVD	chr13:g.32363397T>A	BRCA2	32363397	32363397	chr13	18	32363179	32363533	Indispensable
LOVD	chr13:g.32363397T>G	BRCA2	32363397	32363397	chr13	18	32363179	32363533	Indispensable
LOVD	chr13:g.32363397_32363404del	BRCA2	32363397	32363404	chr13	18	32363179	32363533	Indispensable
LOVD	chr13:g.32363402_32363411del	BRCA2	32363402	32363411	chr13	18	32363179	32363533	Indispensable
LOVD	chr13:g.32363403del	BRCA2	32363403	32363403	chr13	18	32363179	32363533	Indispensable
LOVD	chr13:g.32363407_32363408del	BRCA2	32363407	32363408	chr13	18	32363179	32363533	Indispensable
LOVD	chr13:g.32363408dup	BRCA2	32363408	32363408	chr13	18	32363179	32363533	Indispensable
LOVD	chr13:g.32363409del	BRCA2	32363409	32363409	chr13	18	32363179	32363533	Indispensable
LOVD	chr13:g.32363410_32363411insAG	BRCA2	32363410	32363411	chr13	18	32363179	32363533	Indispensable
LOVD	chr13:g.32363421T>A	BRCA2	32363421	32363421	chr13	18	32363179	32363533	Indispensable
LOVD	chr13:g.32363421dup	BRCA2	32363421	32363421	chr13	18	32363179	32363533	Indispensable
LOVD	chr13:g.32363436dup	BRCA2	32363436	32363436	chr13	18	32363179	32363533	Indispensable
LOVD	chr13:g.32363436_32363439del	BRCA2	32363436	32363439	chr13	18	32363179	32363533	Indispensable
LOVD	chr13:g.32363439_32363440del	BRCA2	32363439	32363440	chr13	18	32363179	32363533	Indispensable
LOVD	chr13:g.32363440_32363443del	BRCA2	32363440	32363443	chr13	18	32363179	32363533	Indispensable
LOVD	chr13:g.32363445G>A	BRCA2	32363445	32363445	chr13	18	32363179	32363533	Indispensable
LOVD	chr13:g.32363449_32363450del	BRCA2	32363449	32363450	chr13	18	32363179	32363533	Indispensable
LOVD	chr13:g.32363455dup	BRCA2	32363455	32363455	chr13	18	32363179	32363533	Indispensable
LOVD	chr13:g.32363474_32363475delinsTA	BRCA2	32363474	32363475	chr13	18	32363179	32363533	Indispensable
LOVD	chr13:g.32363478_32363481del	BRCA2	32363478	32363481	chr13	18	32363179	32363533	Indispensable
LOVD	chr13:g.32363485_32363486dup	BRCA2	32363485	32363486	chr13	18	32363179	32363533	Indispensable
LOVD	chr13:g.32363487del	BRCA2	32363487	32363487	chr13	18	32363179	32363533	Indispensable
LOVD	chr13:g.32363492dup	BRCA2	32363492	32363492	chr13	18	32363179	32363533	Indispensable
LOVD	chr13:g.32363497T>A	BRCA2	32363497	32363497	chr13	18	32363179	32363533	Indispensable
LOVD	chr13:g.32363499del	BRCA2	32363499	32363499	chr13	18	32363179	32363533	Indispensable
LOVD	chr13:g.32363500_32363501dup	BRCA2	32363500	32363501	chr13	18	32363179	32363533	Indispensable
LOVD	chr13:g.32363503del	BRCA2	32363503	32363503	chr13	18	32363179	32363533	Indispensable
LOVD	chr13:g.32363510del	BRCA2	32363510	32363510	chr13	18	32363179	32363533	Indispensable
LOVD	chr13:g.32363514del	BRCA2	32363514	32363514	chr13	18	32363179	32363533	Indispensable
LOVD	chr13:g.32363516G>T	BRCA2	32363516	32363516	chr13	18	32363179	32363533	Indispensable
LOVD	chr13:g.32363518_32363519dup	BRCA2	32363518	32363519	chr13	18	32363179	32363533	Indispensable
LOVD	chr13:g.32363524dup	BRCA2	32363524	32363524	chr13	18	32363179	32363533	Indispensable
LOVD	chr13:g.32363525dup	BRCA2	32363525	32363525	chr13	18	32363179	32363533	Indispensable
LOVD	chr13:g.32363526_32363527insA	BRCA2	32363526	32363527	chr13	18	32363179	32363533	Indispensable
LOVD	chr13:g.32363529T>G	BRCA2	32363529	32363529	chr13	18	32363179	32363533	Indispensable
LOVD	chr13:g.32363529_32363533del	BRCA2	32363529	32363533	chr13	18	32363179	32363533	Indispensable
LOVD	chr13:g.32363531A>T	BRCA2	32363531	32363531	chr13	18	32363179	32363533	Indispensable
LOVD	chr13:g.32363532del	BRCA2	32363532	32363532	chr13	18	32363179	32363533	Indispensable
LOVD	chr13:g.32370956_32370957del	BRCA2	32370956	32370957	chr13	20	32370956	32371100	Indispensable
LOVD	chr13:g.32370957G>A	BRCA2	32370957	32370957	chr13	20	32370956	32371100	Indispensable
LOVD	chr13:g.32370958G>A	BRCA2	32370958	32370958	chr13	20	32370956	32371100	Indispensable
LOVD	chr13:g.32370969del	BRCA2	32370969	32370969	chr13	20	32370956	32371100	Indispensable
LOVD	chr13:g.32370972C>A	BRCA2	32370972	32370972	chr13	20	32370956	32371100	Indispensable
LOVD	chr13:g.32370972C>G	BRCA2	32370972	32370972	chr13	20	32370956	32371100	Indispensable
LOVD	chr13:g.32370973del	BRCA2	32370973	32370973	chr13	20	32370956	32371100	Indispensable
LOVD	chr13:g.32370981T>A	BRCA2	32370981	32370981	chr13	20	32370956	32371100	Indispensable
LOVD	chr13:g.32370981T>G	BRCA2	32370981	32370981	chr13	20	32370956	32371100	Indispensable
LOVD	chr13:g.32370985C>A	BRCA2	32370985	32370985	chr13	20	32370956	32371100	Indispensable
LOVD	chr13:g.32370986del	BRCA2	32370986	32370986	chr13	20	32370956	32371100	Indispensable
LOVD	chr13:g.32371003_32371006del	BRCA2	32371003	32371006	chr13	20	32370956	32371100	Indispensable
LOVD	chr13:g.32371004G>T	BRCA2	32371004	32371004	chr13	20	32370956	32371100	Indispensable
LOVD	chr13:g.32371005_32371006del	BRCA2	32371005	32371006	chr13	20	32370956	32371100	Indispensable
LOVD	chr13:g.32371014del	BRCA2	32371014	32371014	chr13	20	32370956	32371100	Indispensable
LOVD	chr13:g.32371016_32371019del	BRCA2	32371016	32371019	chr13	20	32370956	32371100	Indispensable
LOVD	chr13:g.32371028del	BRCA2	32371028	32371028	chr13	20	32370956	32371100	Indispensable
LOVD	chr13:g.32371029dup	BRCA2	32371029	32371029	chr13	20	32370956	32371100	Indispensable
LOVD	chr13:g.32371030del	BRCA2	32371030	32371030	chr13	20	32370956	32371100	Indispensable
LOVD	chr13:g.32371034del	BRCA2	32371034	32371034	chr13	20	32370956	32371100	Indispensable
LOVD	chr13:g.32371040C>T	BRCA2	32371040	32371040	chr13	20	32370956	32371100	Indispensable
LOVD	chr13:g.32371040del	BRCA2	32371040	32371040	chr13	20	32370956	32371100	Indispensable
LOVD	chr13:g.32371043C>T	BRCA2	32371043	32371043	chr13	20	32370956	32371100	Indispensable
LOVD	chr13:g.32371043del	BRCA2	32371043	32371043	chr13	20	32370956	32371100	Indispensable
LOVD	chr13:g.32371046_32371047del	BRCA2	32371046	32371047	chr13	20	32370956	32371100	Indispensable
LOVD	chr13:g.32371047del	BRCA2	32371047	32371047	chr13	20	32370956	32371100	Indispensable
LOVD	chr13:g.32371049A>T	BRCA2	32371049	32371049	chr13	20	32370956	32371100	Indispensable
LOVD	chr13:g.32371053dup	BRCA2	32371053	32371053	chr13	20	32370956	32371100	Indispensable
LOVD	chr13:g.32371062T>A	BRCA2	32371062	32371062	chr13	20	32370956	32371100	Indispensable
LOVD	chr13:g.32371062dup	BRCA2	32371062	32371062	chr13	20	32370956	32371100	Indispensable
LOVD	chr13:g.32371076C>T	BRCA2	32371076	32371076	chr13	20	32370956	32371100	Indispensable
LOVD	chr13:g.32371088G>T	BRCA2	32371088	32371088	chr13	20	32370956	32371100	Indispensable
LOVD	chr13:g.32371097G>T	BRCA2	32371097	32371097	chr13	20	32370956	32371100	Indispensable
LOVD	chr13:g.32376673dup	BRCA2	32376673	32376673	chr13	21	32376670	32376791	Indispensable
LOVD	chr13:g.32376676_32376677del	BRCA2	32376676	32376677	chr13	21	32376670	32376791	Indispensable
LOVD	chr13:g.32376682_32376683del	BRCA2	32376682	32376683	chr13	21	32376670	32376791	Indispensable
LOVD	chr13:g.32376683del	BRCA2	32376683	32376683	chr13	21	32376670	32376791	Indispensable
LOVD	chr13:g.32376685del	BRCA2	32376685	32376685	chr13	21	32376670	32376791	Indispensable
LOVD	chr13:g.32376689T>G	BRCA2	32376689	32376689	chr13	21	32376670	32376791	Indispensable
LOVD	chr13:g.32376706dup	BRCA2	32376706	32376706	chr13	21	32376670	32376791	Indispensable
LOVD	chr13:g.32376710_32376711del	BRCA2	32376710	32376711	chr13	21	32376670	32376791	Indispensable
LOVD	chr13:g.32376713del	BRCA2	32376713	32376713	chr13	21	32376670	32376791	Indispensable
LOVD	chr13:g.32376714C>T	BRCA2	32376714	32376714	chr13	21	32376670	32376791	Indispensable
LOVD	chr13:g.32376717del	BRCA2	32376717	32376717	chr13	21	32376670	32376791	Indispensable
LOVD	chr13:g.32376732C>T	BRCA2	32376732	32376732	chr13	21	32376670	32376791	Indispensable
LOVD	chr13:g.32376747_32376748insAG	BRCA2	32376747	32376748	chr13	21	32376670	32376791	Indispensable
LOVD	chr13:g.32376750_32376753del	BRCA2	32376750	32376753	chr13	21	32376670	32376791	Indispensable
LOVD	chr13:g.32376754_32376755del	BRCA2	32376754	32376755	chr13	21	32376670	32376791	Indispensable
LOVD	chr13:g.32376767del	BRCA2	32376767	32376767	chr13	21	32376670	32376791	Indispensable
LOVD	chr13:g.32376782_32376785dup	BRCA2	32376782	32376785	chr13	21	32376670	32376791	Indispensable
LOVD	chr13:g.32379318del	BRCA2	32379318	32379318	chr13	22	32379317	32379515	Indispensable
LOVD	chr13:g.32379322T>G	BRCA2	32379322	32379322	chr13	22	32379317	32379515	Indispensable
LOVD	chr13:g.32379329_32379338del	BRCA2	32379329	32379338	chr13	22	32379317	32379515	Indispensable
LOVD	chr13:g.32379332G>T	BRCA2	32379332	32379332	chr13	22	32379317	32379515	Indispensable
LOVD	chr13:g.32379335C>T	BRCA2	32379335	32379335	chr13	22	32379317	32379515	Indispensable
LOVD	chr13:g.32379339T>A	BRCA2	32379339	32379339	chr13	22	32379317	32379515	Indispensable
LOVD	chr13:g.32379351del	BRCA2	32379351	32379351	chr13	22	32379317	32379515	Indispensable
LOVD	chr13:g.32379360_32379364del	BRCA2	32379360	32379364	chr13	22	32379317	32379515	Indispensable
LOVD	chr13:g.32379362del	BRCA2	32379362	32379362	chr13	22	32379317	32379515	Indispensable
LOVD	chr13:g.32379379_32379382del	BRCA2	32379379	32379382	chr13	22	32379317	32379515	Indispensable
LOVD	chr13:g.32379383C>T	BRCA2	32379383	32379383	chr13	22	32379317	32379515	Indispensable
LOVD	chr13:g.32379389_32379390insG	BRCA2	32379389	32379390	chr13	22	32379317	32379515	Indispensable
LOVD	chr13:g.32379392del	BRCA2	32379392	32379392	chr13	22	32379317	32379515	Indispensable
LOVD	chr13:g.32379399T>A	BRCA2	32379399	32379399	chr13	22	32379317	32379515	Indispensable
LOVD	chr13:g.32379401G>T	BRCA2	32379401	32379401	chr13	22	32379317	32379515	Indispensable
LOVD	chr13:g.32379410delinsCT	BRCA2	32379410	32379410	chr13	22	32379317	32379515	Indispensable
LOVD	chr13:g.32379410_32379413del	BRCA2	32379410	32379413	chr13	22	32379317	32379515	Indispensable
LOVD	chr13:g.32379412_32379413dup	BRCA2	32379412	32379413	chr13	22	32379317	32379515	Indispensable
LOVD	chr13:g.32379431C>T	BRCA2	32379431	32379431	chr13	22	32379317	32379515	Indispensable
LOVD	chr13:g.32379437G>T	BRCA2	32379437	32379437	chr13	22	32379317	32379515	Indispensable
LOVD	chr13:g.32379440C>T	BRCA2	32379440	32379440	chr13	22	32379317	32379515	Indispensable
LOVD	chr13:g.32379449del	BRCA2	32379449	32379449	chr13	22	32379317	32379515	Indispensable
LOVD	chr13:g.32379450C>G	BRCA2	32379450	32379450	chr13	22	32379317	32379515	Indispensable
LOVD	chr13:g.32379464_32379475delinsTCCC	BRCA2	32379464	32379475	chr13	22	32379317	32379515	Indispensable
LOVD	chr13:g.32379466del	BRCA2	32379466	32379466	chr13	22	32379317	32379515	Indispensable
LOVD	chr13:g.32379472G>A	BRCA2	32379472	32379472	chr13	22	32379317	32379515	Indispensable
LOVD	chr13:g.32379473A>T	BRCA2	32379473	32379473	chr13	22	32379317	32379515	Indispensable
LOVD	chr13:g.32379474del	BRCA2	32379474	32379474	chr13	22	32379317	32379515	Indispensable
LOVD	chr13:g.32379477T>A	BRCA2	32379477	32379477	chr13	22	32379317	32379515	Indispensable
LOVD	chr13:g.32379477del	BRCA2	32379477	32379477	chr13	22	32379317	32379515	Indispensable
LOVD	chr13:g.32379481dup	BRCA2	32379481	32379481	chr13	22	32379317	32379515	Indispensable
LOVD	chr13:g.32379486del	BRCA2	32379486	32379486	chr13	22	32379317	32379515	Indispensable
LOVD	chr13:g.32379492del	BRCA2	32379492	32379492	chr13	22	32379317	32379515	Indispensable
LOVD	chr13:g.32379493T>A	BRCA2	32379493	32379493	chr13	22	32379317	32379515	Indispensable
LOVD	chr13:g.32379495C>A	BRCA2	32379495	32379495	chr13	22	32379317	32379515	Indispensable
LOVD	chr13:g.32379495C>G	BRCA2	32379495	32379495	chr13	22	32379317	32379515	Indispensable
LOVD	chr13:g.32379500A>T	BRCA2	32379500	32379500	chr13	22	32379317	32379515	Indispensable
LOVD	chr13:g.32379502dup	BRCA2	32379502	32379502	chr13	22	32379317	32379515	Indispensable
LOVD	chr13:g.32379503G>T	BRCA2	32379503	32379503	chr13	22	32379317	32379515	Indispensable
LOVD	chr13:g.32379503del	BRCA2	32379503	32379503	chr13	22	32379317	32379515	Indispensable
LOVD	chr13:g.32379503_32379504del	BRCA2	32379503	32379504	chr13	22	32379317	32379515	Indispensable
LOVD	chr13:g.32379508del	BRCA2	32379508	32379508	chr13	22	32379317	32379515	Indispensable
LOVD	chr13:g.32379508dup	BRCA2	32379508	32379508	chr13	22	32379317	32379515	Indispensable
LOVD	chr13:g.32379509dup	BRCA2	32379509	32379509	chr13	22	32379317	32379515	Indispensable
LOVD	chr13:g.32379513C>A	BRCA2	32379513	32379513	chr13	22	32379317	32379515	Indispensable
LOVD	chr13:g.32379513C>G	BRCA2	32379513	32379513	chr13	22	32379317	32379515	Indispensable
LOVD	chr13:g.32379754dup	BRCA2	32379754	32379754	chr13	23	32379750	32379913	Indispensable
LOVD	chr13:g.32379755_32379758del	BRCA2	32379755	32379758	chr13	23	32379750	32379913	Indispensable
LOVD	chr13:g.32379757_32379760del	BRCA2	32379757	32379760	chr13	23	32379750	32379913	Indispensable
LOVD	chr13:g.32379761del	BRCA2	32379761	32379761	chr13	23	32379750	32379913	Indispensable
LOVD	chr13:g.32379765G>A	BRCA2	32379765	32379765	chr13	23	32379750	32379913	Indispensable
LOVD	chr13:g.32379766G>A	BRCA2	32379766	32379766	chr13	23	32379750	32379913	Indispensable
LOVD	chr13:g.32379774C>A	BRCA2	32379774	32379774	chr13	23	32379750	32379913	Indispensable
LOVD	chr13:g.32379774C>G	BRCA2	32379774	32379774	chr13	23	32379750	32379913	Indispensable
LOVD	chr13:g.32379774_32379787del	BRCA2	32379774	32379787	chr13	23	32379750	32379913	Indispensable
LOVD	chr13:g.32379776_32379779del	BRCA2	32379776	32379779	chr13	23	32379750	32379913	Indispensable
LOVD	chr13:g.32379782_32379783insAGAT	BRCA2	32379782	32379783	chr13	23	32379750	32379913	Indispensable
LOVD	chr13:g.32379783T>A	BRCA2	32379783	32379783	chr13	23	32379750	32379913	Indispensable
LOVD	chr13:g.32379784_32379786delinsTT	BRCA2	32379784	32379786	chr13	23	32379750	32379913	Indispensable
LOVD	chr13:g.32379787T>G	BRCA2	32379787	32379787	chr13	23	32379750	32379913	Indispensable
LOVD	chr13:g.32379789_32379820del	BRCA2	32379789	32379820	chr13	23	32379750	32379913	Indispensable
LOVD	chr13:g.32379792dup	BRCA2	32379792	32379792	chr13	23	32379750	32379913	Indispensable
LOVD	chr13:g.32379795T>A	BRCA2	32379795	32379795	chr13	23	32379750	32379913	Indispensable
LOVD	chr13:g.32379812_32379813del	BRCA2	32379812	32379813	chr13	23	32379750	32379913	Indispensable
LOVD	chr13:g.32379813dup	BRCA2	32379813	32379813	chr13	23	32379750	32379913	Indispensable
LOVD	chr13:g.32379814C>A	BRCA2	32379814	32379814	chr13	23	32379750	32379913	Indispensable
LOVD	chr13:g.32379815_32379816insTCTA	BRCA2	32379815	32379816	chr13	23	32379750	32379913	Indispensable
LOVD	chr13:g.32379820_32379842del	BRCA2	32379820	32379842	chr13	23	32379750	32379913	Indispensable
LOVD	chr13:g.32379821del	BRCA2	32379821	32379821	chr13	23	32379750	32379913	Indispensable
LOVD	chr13:g.32379821dup	BRCA2	32379821	32379821	chr13	23	32379750	32379913	Indispensable
LOVD	chr13:g.32379822_32379826del	BRCA2	32379822	32379826	chr13	23	32379750	32379913	Indispensable
LOVD	chr13:g.32379823T>G	BRCA2	32379823	32379823	chr13	23	32379750	32379913	Indispensable
LOVD	chr13:g.32379823del	BRCA2	32379823	32379823	chr13	23	32379750	32379913	Indispensable
LOVD	chr13:g.32379830dup	BRCA2	32379830	32379830	chr13	23	32379750	32379913	Indispensable
LOVD	chr13:g.32379837C>A	BRCA2	32379837	32379837	chr13	23	32379750	32379913	Indispensable
LOVD	chr13:g.32379837C>G	BRCA2	32379837	32379837	chr13	23	32379750	32379913	Indispensable
LOVD	chr13:g.32379848del	BRCA2	32379848	32379848	chr13	23	32379750	32379913	Indispensable
LOVD	chr13:g.32379850_32379851del	BRCA2	32379850	32379851	chr13	23	32379750	32379913	Indispensable
LOVD	chr13:g.32379853del	BRCA2	32379853	32379853	chr13	23	32379750	32379913	Indispensable
LOVD	chr13:g.32379856del	BRCA2	32379856	32379856	chr13	23	32379750	32379913	Indispensable
LOVD	chr13:g.32379856dup	BRCA2	32379856	32379856	chr13	23	32379750	32379913	Indispensable
LOVD	chr13:g.32379859_32379860dup	BRCA2	32379859	32379860	chr13	23	32379750	32379913	Indispensable
LOVD	chr13:g.32379859_32379874del	BRCA2	32379859	32379874	chr13	23	32379750	32379913	Indispensable
LOVD	chr13:g.32379862_32379863insAA	BRCA2	32379862	32379863	chr13	23	32379750	32379913	Indispensable
LOVD	chr13:g.32379865_32379872del	BRCA2	32379865	32379872	chr13	23	32379750	32379913	Indispensable
LOVD	chr13:g.32379870_32379871del	BRCA2	32379870	32379871	chr13	23	32379750	32379913	Indispensable
LOVD	chr13:g.32379872C>T	BRCA2	32379872	32379872	chr13	23	32379750	32379913	Indispensable
LOVD	chr13:g.32379885del	BRCA2	32379885	32379885	chr13	23	32379750	32379913	Indispensable
LOVD	chr13:g.32379893del	BRCA2	32379893	32379893	chr13	23	32379750	32379913	Indispensable
LOVD	chr13:g.32379893dup	BRCA2	32379893	32379893	chr13	23	32379750	32379913	Indispensable
LOVD	chr13:g.32379894dup	BRCA2	32379894	32379894	chr13	23	32379750	32379913	Indispensable
LOVD	chr13:g.32379894_32379895insA	BRCA2	32379894	32379895	chr13	23	32379750	32379913	Indispensable
LOVD	chr13:g.32379895_32379896del	BRCA2	32379895	32379896	chr13	23	32379750	32379913	Indispensable
LOVD	chr13:g.32379896C>T	BRCA2	32379896	32379896	chr13	23	32379750	32379913	Indispensable
LOVD	chr13:g.32379901T>G	BRCA2	32379901	32379901	chr13	23	32379750	32379913	Indispensable
LOVD	chr13:g.32379902C>T	BRCA2	32379902	32379902	chr13	23	32379750	32379913	Indispensable
LOVD	chr13:g.32379902delinsTACT	BRCA2	32379902	32379902	chr13	23	32379750	32379913	Indispensable
LOVD	chr13:g.32379905C>T	BRCA2	32379905	32379905	chr13	23	32379750	32379913	Indispensable
LOVD	chr13:g.32379913G>A	BRCA2	32379913	32379913	chr13	23	32379750	32379913	Indispensable
LOVD	chr13:g.32380016G>T	BRCA2	32380016	32380016	chr13	24	32380007	32380145	Indispensable
LOVD	chr13:g.32380023del	BRCA2	32380023	32380023	chr13	24	32380007	32380145	Indispensable
LOVD	chr13:g.32380028C>T	BRCA2	32380028	32380028	chr13	24	32380007	32380145	Indispensable
LOVD	chr13:g.32380036C>A	BRCA2	32380036	32380036	chr13	24	32380007	32380145	Indispensable
LOVD	chr13:g.32380037C>T	BRCA2	32380037	32380037	chr13	24	32380007	32380145	Indispensable
LOVD	chr13:g.32380041del	BRCA2	32380041	32380041	chr13	24	32380007	32380145	Indispensable
LOVD	chr13:g.32380043C>T	BRCA2	32380043	32380043	chr13	24	32380007	32380145	Indispensable
LOVD	chr13:g.32380046del	BRCA2	32380046	32380046	chr13	24	32380007	32380145	Indispensable
LOVD	chr13:g.32380066del	BRCA2	32380066	32380066	chr13	24	32380007	32380145	Indispensable
LOVD	chr13:g.32380071T>A	BRCA2	32380071	32380071	chr13	24	32380007	32380145	Indispensable
LOVD	chr13:g.32380071T>G	BRCA2	32380071	32380071	chr13	24	32380007	32380145	Indispensable
LOVD	chr13:g.32380083_32380084del	BRCA2	32380083	32380084	chr13	24	32380007	32380145	Indispensable
LOVD	chr13:g.32380085C>T	BRCA2	32380085	32380085	chr13	24	32380007	32380145	Indispensable
LOVD	chr13:g.32380096T>A	BRCA2	32380096	32380096	chr13	24	32380007	32380145	Indispensable
LOVD	chr13:g.32380107_32380108insATTT	BRCA2	32380107	32380108	chr13	24	32380007	32380145	Indispensable
LOVD	chr13:g.32380116del	BRCA2	32380116	32380116	chr13	24	32380007	32380145	Indispensable
LOVD	chr13:g.32380124del	BRCA2	32380124	32380124	chr13	24	32380007	32380145	Indispensable
LOVD	chr13:g.32380135dup	BRCA2	32380135	32380135	chr13	24	32380007	32380145	Indispensable
LOVD	chr13:g.32380136A>T	BRCA2	32380136	32380136	chr13	24	32380007	32380145	Indispensable
LOVD	chr13:g.32380141_32380144delinsTT	BRCA2	32380141	32380144	chr13	24	32380007	32380145	Indispensable
LOVD	chr13:g.32380142del	BRCA2	32380142	32380142	chr13	24	32380007	32380145	Indispensable
LOVD	chr13:g.32380142dup	BRCA2	32380142	32380142	chr13	24	32380007	32380145	Indispensable
LOVD	chr13:g.32380143dup	BRCA2	32380143	32380143	chr13	24	32380007	32380145	Indispensable
LOVD	chr13:g.32380145G>T	BRCA2	32380145	32380145	chr13	24	32380007	32380145	Indispensable
LOVD	chr13:g.32394694del	BRCA2	32394694	32394694	chr13	25	32394689	32394933	Indispensable
LOVD	chr13:g.32394701dup	BRCA2	32394701	32394701	chr13	25	32394689	32394933	Indispensable
LOVD	chr13:g.32394706del	BRCA2	32394706	32394706	chr13	25	32394689	32394933	Indispensable
LOVD	chr13:g.32394707_32394708del	BRCA2	32394707	32394708	chr13	25	32394689	32394933	Indispensable
LOVD	chr13:g.32394707_32394710del	BRCA2	32394707	32394710	chr13	25	32394689	32394933	Indispensable
LOVD	chr13:g.32394708T>G	BRCA2	32394708	32394708	chr13	25	32394689	32394933	Indispensable
LOVD	chr13:g.32394709_32394719del	BRCA2	32394709	32394719	chr13	25	32394689	32394933	Indispensable
LOVD	chr13:g.32394713C>G	BRCA2	32394713	32394713	chr13	25	32394689	32394933	Indispensable
LOVD	chr13:g.32394718G>T	BRCA2	32394718	32394718	chr13	25	32394689	32394933	Indispensable
LOVD	chr13:g.32394718dup	BRCA2	32394718	32394718	chr13	25	32394689	32394933	Indispensable
LOVD	chr13:g.32394723_32394738del	BRCA2	32394723	32394738	chr13	25	32394689	32394933	Indispensable
LOVD	chr13:g.32394726C>A	BRCA2	32394726	32394726	chr13	25	32394689	32394933	Indispensable
LOVD	chr13:g.32394726C>G	BRCA2	32394726	32394726	chr13	25	32394689	32394933	Indispensable
LOVD	chr13:g.32394727_32394733del	BRCA2	32394727	32394733	chr13	25	32394689	32394933	Indispensable
LOVD	chr13:g.32394742_32394743del	BRCA2	32394742	32394743	chr13	25	32394689	32394933	Indispensable
LOVD	chr13:g.32394743dup	BRCA2	32394743	32394743	chr13	25	32394689	32394933	Indispensable
LOVD	chr13:g.32394749G>A	BRCA2	32394749	32394749	chr13	25	32394689	32394933	Indispensable
LOVD	chr13:g.32394750G>A	BRCA2	32394750	32394750	chr13	25	32394689	32394933	Indispensable
LOVD	chr13:g.32394763G>T	BRCA2	32394763	32394763	chr13	25	32394689	32394933	Indispensable
LOVD	chr13:g.32394763_32394767delinsCCT	BRCA2	32394763	32394767	chr13	25	32394689	32394933	Indispensable
LOVD	chr13:g.32394782del	BRCA2	32394782	32394782	chr13	25	32394689	32394933	Indispensable
LOVD	chr13:g.32394783dup	BRCA2	32394783	32394783	chr13	25	32394689	32394933	Indispensable
LOVD	chr13:g.32394784_32394785del	BRCA2	32394784	32394785	chr13	25	32394689	32394933	Indispensable
LOVD	chr13:g.32394784_32394785insAT	BRCA2	32394784	32394785	chr13	25	32394689	32394933	Indispensable
LOVD	chr13:g.32394786_32394787del	BRCA2	32394786	32394787	chr13	25	32394689	32394933	Indispensable
LOVD	chr13:g.32394788T>A	BRCA2	32394788	32394788	chr13	25	32394689	32394933	Indispensable
LOVD	chr13:g.32394788T>G	BRCA2	32394788	32394788	chr13	25	32394689	32394933	Indispensable
LOVD	chr13:g.32394789_32394792del	BRCA2	32394789	32394792	chr13	25	32394689	32394933	Indispensable
LOVD	chr13:g.32394792del	BRCA2	32394792	32394792	chr13	25	32394689	32394933	Indispensable
LOVD	chr13:g.32394798_32394799del	BRCA2	32394798	32394799	chr13	25	32394689	32394933	Indispensable
LOVD	chr13:g.32394808C>T	BRCA2	32394808	32394808	chr13	25	32394689	32394933	Indispensable
LOVD	chr13:g.32394808del	BRCA2	32394808	32394808	chr13	25	32394689	32394933	Indispensable
LOVD	chr13:g.32394812G>A	BRCA2	32394812	32394812	chr13	25	32394689	32394933	Indispensable
LOVD	chr13:g.32394813G>A	BRCA2	32394813	32394813	chr13	25	32394689	32394933	Indispensable
LOVD	chr13:g.32394813_32394820del	BRCA2	32394813	32394820	chr13	25	32394689	32394933	Indispensable
LOVD	chr13:g.32394814C>T	BRCA2	32394814	32394814	chr13	25	32394689	32394933	Indispensable
LOVD	chr13:g.32394816_32394817insG	BRCA2	32394816	32394817	chr13	25	32394689	32394933	Indispensable
LOVD	chr13:g.32394825del	BRCA2	32394825	32394825	chr13	25	32394689	32394933	Indispensable
LOVD	chr13:g.32394833del	BRCA2	32394833	32394833	chr13	25	32394689	32394933	Indispensable
LOVD	chr13:g.32394835del	BRCA2	32394835	32394835	chr13	25	32394689	32394933	Indispensable
LOVD	chr13:g.32394840del	BRCA2	32394840	32394840	chr13	25	32394689	32394933	Indispensable
LOVD	chr13:g.32394841_32394844del	BRCA2	32394841	32394844	chr13	25	32394689	32394933	Indispensable
LOVD	chr13:g.32394845T>G	BRCA2	32394845	32394845	chr13	25	32394689	32394933	Indispensable
LOVD	chr13:g.32394845dup	BRCA2	32394845	32394845	chr13	25	32394689	32394933	Indispensable
LOVD	chr13:g.32394850_32394862del	BRCA2	32394850	32394862	chr13	25	32394689	32394933	Indispensable
LOVD	chr13:g.32394855del	BRCA2	32394855	32394855	chr13	25	32394689	32394933	Indispensable
LOVD	chr13:g.32394861_32394862del	BRCA2	32394861	32394862	chr13	25	32394689	32394933	Indispensable
LOVD	chr13:g.32394862del	BRCA2	32394862	32394862	chr13	25	32394689	32394933	Indispensable
LOVD	chr13:g.32394867_32394868del	BRCA2	32394867	32394868	chr13	25	32394689	32394933	Indispensable
LOVD	chr13:g.32394872dup	BRCA2	32394872	32394872	chr13	25	32394689	32394933	Indispensable
LOVD	chr13:g.32394885del	BRCA2	32394885	32394885	chr13	25	32394689	32394933	Indispensable
LOVD	chr13:g.32394887_32394888del	BRCA2	32394887	32394888	chr13	25	32394689	32394933	Indispensable
LOVD	chr13:g.32394887_32394888dup	BRCA2	32394887	32394888	chr13	25	32394689	32394933	Indispensable
LOVD	chr13:g.32394890del	BRCA2	32394890	32394890	chr13	25	32394689	32394933	Indispensable
LOVD	chr13:g.32394895_32394899delinsGAATGATC	BRCA2	32394895	32394899	chr13	25	32394689	32394933	Indispensable
LOVD	chr13:g.32394898C>T	BRCA2	32394898	32394898	chr13	25	32394689	32394933	Indispensable
LOVD	chr13:g.32394898del	BRCA2	32394898	32394898	chr13	25	32394689	32394933	Indispensable
LOVD	chr13:g.32394902del	BRCA2	32394902	32394902	chr13	25	32394689	32394933	Indispensable
LOVD	chr13:g.32394906del	BRCA2	32394906	32394906	chr13	25	32394689	32394933	Indispensable
LOVD	chr13:g.32394913A>T	BRCA2	32394913	32394913	chr13	25	32394689	32394933	Indispensable
LOVD	chr13:g.32394930del	BRCA2	32394930	32394930	chr13	25	32394689	32394933	Indispensable
LOVD	chr13:g.32398179del	BRCA2	32398179	32398179	chr13	27	32398162	32400268	Indispensable
LOVD	chr13:g.32398185dup	BRCA2	32398185	32398185	chr13	27	32398162	32400268	Indispensable
LOVD	chr13:g.32398187dup	BRCA2	32398187	32398187	chr13	27	32398162	32400268	Indispensable
LOVD	chr13:g.32398189del	BRCA2	32398189	32398189	chr13	27	32398162	32400268	Indispensable
LOVD	chr13:g.32398195del	BRCA2	32398195	32398195	chr13	27	32398162	32400268	Indispensable
LOVD	chr13:g.32398202del	BRCA2	32398202	32398202	chr13	27	32398162	32400268	Indispensable
LOVD	chr13:g.32398212_32398215del	BRCA2	32398212	32398215	chr13	27	32398162	32400268	Indispensable
LOVD	chr13:g.32398241del	BRCA2	32398241	32398241	chr13	27	32398162	32400268	Indispensable
LOVD	chr13:g.32398252C>T	BRCA2	32398252	32398252	chr13	27	32398162	32400268	Indispensable
LOVD	chr13:g.32398261dup	BRCA2	32398261	32398261	chr13	27	32398162	32400268	Indispensable
LOVD	chr13:g.32398283_32398286del	BRCA2	32398283	32398286	chr13	27	32398162	32400268	Indispensable
LOVD	chr13:g.32398302_32398303del	BRCA2	32398302	32398303	chr13	27	32398162	32400268	Indispensable
LOVD	chr13:g.32398321del	BRCA2	32398321	32398321	chr13	27	32398162	32400268	Indispensable
LOVD	chr13:g.32398337del	BRCA2	32398337	32398337	chr13	27	32398162	32400268	Indispensable
LOVD	chr13:g.32398349T>A	BRCA2	32398349	32398349	chr13	27	32398162	32400268	Indispensable
LOVD	chr13:g.32398359dup	BRCA2	32398359	32398359	chr13	27	32398162	32400268	Indispensable
LOVD	chr13:g.32398381del	BRCA2	32398381	32398381	chr13	27	32398162	32400268	Indispensable
LOVD	chr13:g.32398384del	BRCA2	32398384	32398384	chr13	27	32398162	32400268	Indispensable
LOVD	chr13:g.32398396C>T	BRCA2	32398396	32398396	chr13	27	32398162	32400268	Indispensable
LOVD	chr13:g.32398404_32398407dup	BRCA2	32398404	32398407	chr13	27	32398162	32400268	Indispensable
LOVD	chr13:g.32398437C>A	BRCA2	32398437	32398437	chr13	27	32398162	32400268	Indispensable
LOVD	chr13:g.32398437C>G	BRCA2	32398437	32398437	chr13	27	32398162	32400268	Indispensable
LOVD	chr13:g.32398438G>T	BRCA2	32398438	32398438	chr13	27	32398162	32400268	Indispensable
LOVD	chr13:g.32398458del	BRCA2	32398458	32398458	chr13	27	32398162	32400268	Indispensable
LOVD	chr13:g.32398459G>T	BRCA2	32398459	32398459	chr13	27	32398162	32400268	Indispensable
LOVD	chr13:g.32398571del	BRCA2	32398571	32398571	chr13	27	32398162	32400268	Indispensable
LOVD	chr13:g.32398697del	BRCA2	32398697	32398697	chr13	27	32398162	32400268	Indispensable
LOVD	chr13:g.48303926_48303936del	RB1	48303926	48303936	chr13	1	48303751	48304049	Indispensable
LOVD	chr13:g.48303930_48303948del	RB1	48303930	48303948	chr13	1	48303751	48304049	Indispensable
LOVD	chr13:g.48303931del	RB1	48303931	48303931	chr13	1	48303751	48304049	Indispensable
LOVD	chr13:g.48303931dup	RB1	48303931	48303931	chr13	1	48303751	48304049	Indispensable
LOVD	chr13:g.48303932dup	RB1	48303932	48303932	chr13	1	48303751	48304049	Indispensable
LOVD	chr13:g.48303939_48303970del	RB1	48303939	48303970	chr13	1	48303751	48304049	Indispensable
LOVD	chr13:g.48303944_48303975del	RB1	48303944	48303975	chr13	1	48303751	48304049	Indispensable
LOVD	chr13:g.48303957_48303982del	RB1	48303957	48303982	chr13	1	48303751	48304049	Indispensable
LOVD	chr13:g.48303957_48303988del	RB1	48303957	48303988	chr13	1	48303751	48304049	Indispensable
LOVD	chr13:g.48303957_48303990dup	RB1	48303957	48303990	chr13	1	48303751	48304049	Indispensable
LOVD	chr13:g.48303966_48303985del	RB1	48303966	48303985	chr13	1	48303751	48304049	Indispensable
LOVD	chr13:g.48303966_48303988del	RB1	48303966	48303988	chr13	1	48303751	48304049	Indispensable
LOVD	chr13:g.48303966_48303991del	RB1	48303966	48303991	chr13	1	48303751	48304049	Indispensable
LOVD	chr13:g.48303967del	RB1	48303967	48303967	chr13	1	48303751	48304049	Indispensable
LOVD	chr13:g.48303974del	RB1	48303974	48303974	chr13	1	48303751	48304049	Indispensable
LOVD	chr13:g.48303977del	RB1	48303977	48303977	chr13	1	48303751	48304049	Indispensable
LOVD	chr13:g.48303977delinsGA	RB1	48303977	48303977	chr13	1	48303751	48304049	Indispensable
LOVD	chr13:g.48303979_48304016del	RB1	48303979	48304016	chr13	1	48303751	48304049	Indispensable
LOVD	chr13:g.48303984_48303990del	RB1	48303984	48303990	chr13	1	48303751	48304049	Indispensable
LOVD	chr13:g.48303996dup	RB1	48303996	48303996	chr13	1	48303751	48304049	Indispensable
LOVD	chr13:g.48304000G>T	RB1	48304000	48304000	chr13	1	48303751	48304049	Indispensable
LOVD	chr13:g.48304012G>T	RB1	48304012	48304012	chr13	1	48303751	48304049	Indispensable
LOVD	chr13:g.48304015C>T	RB1	48304015	48304015	chr13	1	48303751	48304049	Indispensable
LOVD	chr13:g.48304021_48304028del	RB1	48304021	48304028	chr13	1	48303751	48304049	Indispensable
LOVD	chr13:g.48304022dup	RB1	48304022	48304022	chr13	1	48303751	48304049	Indispensable
LOVD	chr13:g.48304030G>T	RB1	48304030	48304030	chr13	1	48303751	48304049	Indispensable
LOVD	chr13:g.48304032_48304036dup	RB1	48304032	48304036	chr13	1	48303751	48304049	Indispensable
LOVD	chr13:g.48304040dup	RB1	48304040	48304040	chr13	1	48303751	48304049	Indispensable
LOVD	chr13:g.48304042del	RB1	48304042	48304042	chr13	1	48303751	48304049	Indispensable
LOVD	chr13:g.48307296del	RB1	48307296	48307296	chr13	2	48307280	48307406	Indispensable
LOVD	chr13:g.48307297_48307298dup	RB1	48307297	48307298	chr13	2	48307280	48307406	Indispensable
LOVD	chr13:g.48307302G>T	RB1	48307302	48307302	chr13	2	48307280	48307406	Indispensable
LOVD	chr13:g.48307326C>T	RB1	48307326	48307326	chr13	2	48307280	48307406	Indispensable
LOVD	chr13:g.48307333T>G	RB1	48307333	48307333	chr13	2	48307280	48307406	Indispensable
LOVD	chr13:g.48307336dup	RB1	48307336	48307336	chr13	2	48307280	48307406	Indispensable
LOVD	chr13:g.48307337_48307338del	RB1	48307337	48307338	chr13	2	48307280	48307406	Indispensable
LOVD	chr13:g.48307339_48307340dup	RB1	48307339	48307340	chr13	2	48307280	48307406	Indispensable
LOVD	chr13:g.48307345del	RB1	48307345	48307345	chr13	2	48307280	48307406	Indispensable
LOVD	chr13:g.48307348del	RB1	48307348	48307348	chr13	2	48307280	48307406	Indispensable
LOVD	chr13:g.48307349dup	RB1	48307349	48307349	chr13	2	48307280	48307406	Indispensable
LOVD	chr13:g.48307351_48307352del	RB1	48307351	48307352	chr13	2	48307280	48307406	Indispensable
LOVD	chr13:g.48307352_48307353insG	RB1	48307352	48307353	chr13	2	48307280	48307406	Indispensable
LOVD	chr13:g.48307353A>T	RB1	48307353	48307353	chr13	2	48307280	48307406	Indispensable
LOVD	chr13:g.48307356G>T	RB1	48307356	48307356	chr13	2	48307280	48307406	Indispensable
LOVD	chr13:g.48307358_48307362del	RB1	48307358	48307362	chr13	2	48307280	48307406	Indispensable
LOVD	chr13:g.48307359_48307362del	RB1	48307359	48307362	chr13	2	48307280	48307406	Indispensable
LOVD	chr13:g.48307361_48307362dup	RB1	48307361	48307362	chr13	2	48307280	48307406	Indispensable
LOVD	chr13:g.48307362_48307363del	RB1	48307362	48307363	chr13	2	48307280	48307406	Indispensable
LOVD	chr13:g.48307367del	RB1	48307367	48307367	chr13	2	48307280	48307406	Indispensable
LOVD	chr13:g.48307371del	RB1	48307371	48307371	chr13	2	48307280	48307406	Indispensable
LOVD	chr13:g.48307382del	RB1	48307382	48307382	chr13	2	48307280	48307406	Indispensable
LOVD	chr13:g.48342599G>T	RB1	48342599	48342599	chr13	3	48342599	48342714	Indispensable
LOVD	chr13:g.48342611C>T	RB1	48342611	48342611	chr13	3	48342599	48342714	Indispensable
LOVD	chr13:g.48342617A>T	RB1	48342617	48342617	chr13	3	48342599	48342714	Indispensable
LOVD	chr13:g.48342620_48342621delinsC	RB1	48342620	48342621	chr13	3	48342599	48342714	Indispensable
LOVD	chr13:g.48342621del	RB1	48342621	48342621	chr13	3	48342599	48342714	Indispensable
LOVD	chr13:g.48342622_48342623del	RB1	48342622	48342623	chr13	3	48342599	48342714	Indispensable
LOVD	chr13:g.48342623G>T	RB1	48342623	48342623	chr13	3	48342599	48342714	Indispensable
LOVD	chr13:g.48342629_48342630del	RB1	48342629	48342630	chr13	3	48342599	48342714	Indispensable
LOVD	chr13:g.48342630G>A	RB1	48342630	48342630	chr13	3	48342599	48342714	Indispensable
LOVD	chr13:g.48342631G>A	RB1	48342631	48342631	chr13	3	48342599	48342714	Indispensable
LOVD	chr13:g.48342639_48342640del	RB1	48342639	48342640	chr13	3	48342599	48342714	Indispensable
LOVD	chr13:g.48342644_48342659del	RB1	48342644	48342659	chr13	3	48342599	48342714	Indispensable
LOVD	chr13:g.48342669_48342673del	RB1	48342669	48342673	chr13	3	48342599	48342714	Indispensable
LOVD	chr13:g.48342672dup	RB1	48342672	48342672	chr13	3	48342599	48342714	Indispensable
LOVD	chr13:g.48342675C>A	RB1	48342675	48342675	chr13	3	48342599	48342714	Indispensable
LOVD	chr13:g.48342676_48342679del	RB1	48342676	48342679	chr13	3	48342599	48342714	Indispensable
LOVD	chr13:g.48342689G>T	RB1	48342689	48342689	chr13	3	48342599	48342714	Indispensable
LOVD	chr13:g.48342691_48342692insACTTT	RB1	48342691	48342692	chr13	3	48342599	48342714	Indispensable
LOVD	chr13:g.48342695C>T	RB1	48342695	48342695	chr13	3	48342599	48342714	Indispensable
LOVD	chr13:g.48342702del	RB1	48342702	48342702	chr13	3	48342599	48342714	Indispensable
LOVD	chr13:g.48342702dup	RB1	48342702	48342702	chr13	3	48342599	48342714	Indispensable
LOVD	chr13:g.48342705_48342706del	RB1	48342705	48342706	chr13	3	48342599	48342714	Indispensable
LOVD	chr13:g.48342707G>T	RB1	48342707	48342707	chr13	3	48342599	48342714	Indispensable
LOVD	chr13:g.48342714G>T	RB1	48342714	48342714	chr13	3	48342599	48342714	Indispensable
LOVD	chr13:g.48348958del	RB1	48348958	48348958	chr13	6	48348956	48349023	Indispensable
LOVD	chr13:g.48348969dup	RB1	48348969	48348969	chr13	6	48348956	48349023	Indispensable
LOVD	chr13:g.48348990A>T	RB1	48348990	48348990	chr13	6	48348956	48349023	Indispensable
LOVD	chr13:g.48348991_48348999del	RB1	48348991	48348999	chr13	6	48348956	48349023	Indispensable
LOVD	chr13:g.48348992_48348993del	RB1	48348992	48348993	chr13	6	48348956	48349023	Indispensable
LOVD	chr13:g.48348999T>C	RB1	48348999	48348999	chr13	6	48348956	48349023	Indispensable
LOVD	chr13:g.48349000G>A	RB1	48349000	48349000	chr13	6	48348956	48349023	Indispensable
LOVD	chr13:g.48349007dup	RB1	48349007	48349007	chr13	6	48348956	48349023	Indispensable
LOVD	chr13:g.48349009_48349015del	RB1	48349009	48349015	chr13	6	48348956	48349023	Indispensable
LOVD	chr13:g.48349012T>A	RB1	48349012	48349012	chr13	6	48348956	48349023	Indispensable
LOVD	chr13:g.48349012del	RB1	48349012	48349012	chr13	6	48348956	48349023	Indispensable
LOVD	chr13:g.48349012dup	RB1	48349012	48349012	chr13	6	48348956	48349023	Indispensable
LOVD	chr13:g.48349015T>G	RB1	48349015	48349015	chr13	6	48348956	48349023	Indispensable
LOVD	chr13:g.48349018del	RB1	48349018	48349018	chr13	6	48348956	48349023	Indispensable
LOVD	chr13:g.48349020A>T	RB1	48349020	48349020	chr13	6	48348956	48349023	Indispensable
LOVD	chr13:g.48349022del	RB1	48349022	48349022	chr13	6	48348956	48349023	Indispensable
LOVD	chr13:g.48362816_48362817dup	RB1	48362816	48362817	chr13	8	48362815	48362957	Indispensable
LOVD	chr13:g.48362819_48362826dup	RB1	48362819	48362826	chr13	8	48362815	48362957	Indispensable
LOVD	chr13:g.48362828_48362829del	RB1	48362828	48362829	chr13	8	48362815	48362957	Indispensable
LOVD	chr13:g.48362834dup	RB1	48362834	48362834	chr13	8	48362815	48362957	Indispensable
LOVD	chr13:g.48362847C>T	RB1	48362847	48362847	chr13	8	48362815	48362957	Indispensable
LOVD	chr13:g.48362863del	RB1	48362863	48362863	chr13	8	48362815	48362957	Indispensable
LOVD	chr13:g.48362863dup	RB1	48362863	48362863	chr13	8	48362815	48362957	Indispensable
LOVD	chr13:g.48362865C>T	RB1	48362865	48362865	chr13	8	48362815	48362957	Indispensable
LOVD	chr13:g.48362868_48362872del	RB1	48362868	48362872	chr13	8	48362815	48362957	Indispensable
LOVD	chr13:g.48362869del	RB1	48362869	48362869	chr13	8	48362815	48362957	Indispensable
LOVD	chr13:g.48362871del	RB1	48362871	48362871	chr13	8	48362815	48362957	Indispensable
LOVD	chr13:g.48362882del	RB1	48362882	48362882	chr13	8	48362815	48362957	Indispensable
LOVD	chr13:g.48362889_48362907del	RB1	48362889	48362907	chr13	8	48362815	48362957	Indispensable
LOVD	chr13:g.48362890_48362894dup	RB1	48362890	48362894	chr13	8	48362815	48362957	Indispensable
LOVD	chr13:g.48362892C>T	RB1	48362892	48362892	chr13	8	48362815	48362957	Indispensable
LOVD	chr13:g.48362894_48362895dup	RB1	48362894	48362895	chr13	8	48362815	48362957	Indispensable
LOVD	chr13:g.48362902_48362927del	RB1	48362902	48362927	chr13	8	48362815	48362957	Indispensable
LOVD	chr13:g.48362907dup	RB1	48362907	48362907	chr13	8	48362815	48362957	Indispensable
LOVD	chr13:g.48362927_48362928del	RB1	48362927	48362928	chr13	8	48362815	48362957	Indispensable
LOVD	chr13:g.48362928dup	RB1	48362928	48362928	chr13	8	48362815	48362957	Indispensable
LOVD	chr13:g.48362933_48362947del	RB1	48362933	48362947	chr13	8	48362815	48362957	Indispensable
LOVD	chr13:g.48362934G>T	RB1	48362934	48362934	chr13	8	48362815	48362957	Indispensable
LOVD	chr13:g.48362940G>T	RB1	48362940	48362940	chr13	8	48362815	48362957	Indispensable
LOVD	chr13:g.48362944_48362948del	RB1	48362944	48362948	chr13	8	48362815	48362957	Indispensable
LOVD	chr13:g.48362948dup	RB1	48362948	48362948	chr13	8	48362815	48362957	Indispensable
LOVD	chr13:g.48367506del	RB1	48367506	48367506	chr13	10	48367494	48367603	Indispensable
LOVD	chr13:g.48367506dup	RB1	48367506	48367506	chr13	10	48367494	48367603	Indispensable
LOVD	chr13:g.48367508del	RB1	48367508	48367508	chr13	10	48367494	48367603	Indispensable
LOVD	chr13:g.48367512C>T	RB1	48367512	48367512	chr13	10	48367494	48367603	Indispensable
LOVD	chr13:g.48367517C>A	RB1	48367517	48367517	chr13	10	48367494	48367603	Indispensable
LOVD	chr13:g.48367518G>T	RB1	48367518	48367518	chr13	10	48367494	48367603	Indispensable
LOVD	chr13:g.48367521G>T	RB1	48367521	48367521	chr13	10	48367494	48367603	Indispensable
LOVD	chr13:g.48367527del	RB1	48367527	48367527	chr13	10	48367494	48367603	Indispensable
LOVD	chr13:g.48367529T>G	RB1	48367529	48367529	chr13	10	48367494	48367603	Indispensable
LOVD	chr13:g.48367532del	RB1	48367532	48367532	chr13	10	48367494	48367603	Indispensable
LOVD	chr13:g.48367536_48367537del	RB1	48367536	48367537	chr13	10	48367494	48367603	Indispensable
LOVD	chr13:g.48367541del	RB1	48367541	48367541	chr13	10	48367494	48367603	Indispensable
LOVD	chr13:g.48367558T>A	RB1	48367558	48367558	chr13	10	48367494	48367603	Indispensable
LOVD	chr13:g.48367559del	RB1	48367559	48367559	chr13	10	48367494	48367603	Indispensable
LOVD	chr13:g.48367571del	RB1	48367571	48367571	chr13	10	48367494	48367603	Indispensable
LOVD	chr13:g.48367577_48367578del	RB1	48367577	48367578	chr13	10	48367494	48367603	Indispensable
LOVD	chr13:g.48367578del	RB1	48367578	48367578	chr13	10	48367494	48367603	Indispensable
LOVD	chr13:g.48367581_48367582del	RB1	48367581	48367582	chr13	10	48367494	48367603	Indispensable
LOVD	chr13:g.48373408del	RB1	48373408	48373408	chr13	12	48373405	48373492	Indispensable
LOVD	chr13:g.48373416_48373422del	RB1	48373416	48373422	chr13	12	48373405	48373492	Indispensable
LOVD	chr13:g.48373418dup	RB1	48373418	48373418	chr13	12	48373405	48373492	Indispensable
LOVD	chr13:g.48373419_48373431del	RB1	48373419	48373431	chr13	12	48373405	48373492	Indispensable
LOVD	chr13:g.48373424C>T	RB1	48373424	48373424	chr13	12	48373405	48373492	Indispensable
LOVD	chr13:g.48373427C>T	RB1	48373427	48373427	chr13	12	48373405	48373492	Indispensable
LOVD	chr13:g.48373431T>A	RB1	48373431	48373431	chr13	12	48373405	48373492	Indispensable
LOVD	chr13:g.48373432_48373442del	RB1	48373432	48373442	chr13	12	48373405	48373492	Indispensable
LOVD	chr13:g.48373433dup	RB1	48373433	48373433	chr13	12	48373405	48373492	Indispensable
LOVD	chr13:g.48373436dup	RB1	48373436	48373436	chr13	12	48373405	48373492	Indispensable
LOVD	chr13:g.48373438del	RB1	48373438	48373438	chr13	12	48373405	48373492	Indispensable
LOVD	chr13:g.48373438dup	RB1	48373438	48373438	chr13	12	48373405	48373492	Indispensable
LOVD	chr13:g.48373443T>A	RB1	48373443	48373443	chr13	12	48373405	48373492	Indispensable
LOVD	chr13:g.48373443dup	RB1	48373443	48373443	chr13	12	48373405	48373492	Indispensable
LOVD	chr13:g.48373444_48373451del	RB1	48373444	48373451	chr13	12	48373405	48373492	Indispensable
LOVD	chr13:g.48373456_48373457del	RB1	48373456	48373457	chr13	12	48373405	48373492	Indispensable
LOVD	chr13:g.48373460C>T	RB1	48373460	48373460	chr13	12	48373405	48373492	Indispensable
LOVD	chr13:g.48373467C>A	RB1	48373467	48373467	chr13	12	48373405	48373492	Indispensable
LOVD	chr13:g.48373468del	RB1	48373468	48373468	chr13	12	48373405	48373492	Indispensable
LOVD	chr13:g.48373469G>T	RB1	48373469	48373469	chr13	12	48373405	48373492	Indispensable
LOVD	chr13:g.48373472_48373473del	RB1	48373472	48373473	chr13	12	48373405	48373492	Indispensable
LOVD	chr13:g.48373473del	RB1	48373473	48373473	chr13	12	48373405	48373492	Indispensable
LOVD	chr13:g.48373473dup	RB1	48373473	48373473	chr13	12	48373405	48373492	Indispensable
LOVD	chr13:g.48373476dup	RB1	48373476	48373476	chr13	12	48373405	48373492	Indispensable
LOVD	chr13:g.48373476_48373482del	RB1	48373476	48373482	chr13	12	48373405	48373492	Indispensable
LOVD	chr13:g.48373481del	RB1	48373481	48373481	chr13	12	48373405	48373492	Indispensable
LOVD	chr13:g.48373486_48373490del	RB1	48373486	48373490	chr13	12	48373405	48373492	Indispensable
LOVD	chr13:g.48373489del	RB1	48373489	48373489	chr13	12	48373405	48373492	Indispensable
LOVD	chr13:g.48380053G>T	RB1	48380053	48380053	chr13	15	48380053	48380084	Indispensable
LOVD	chr13:g.48380059G>T	RB1	48380059	48380059	chr13	15	48380053	48380084	Indispensable
LOVD	chr13:g.48380062C>T	RB1	48380062	48380062	chr13	15	48380053	48380084	Indispensable
LOVD	chr13:g.48380063_48380065dup	RB1	48380063	48380065	chr13	15	48380053	48380084	Indispensable
LOVD	chr13:g.48380063_48380066dup	RB1	48380063	48380066	chr13	15	48380053	48380084	Indispensable
LOVD	chr13:g.48380065_48380075dup	RB1	48380065	48380075	chr13	15	48380053	48380084	Indispensable
LOVD	chr13:g.48380074C>T	RB1	48380074	48380074	chr13	15	48380053	48380084	Indispensable
LOVD	chr13:g.48380076_48380079dup	RB1	48380076	48380079	chr13	15	48380053	48380084	Indispensable
LOVD	chr13:g.48380083_48380112del	RB1	48380083	48380112	chr13	15	48380053	48380084	Indispensable
LOVD	chr13:g.48380083_48380114del	RB1	48380083	48380114	chr13	15	48380053	48380084	Indispensable
LOVD	chr13:g.48380182del	RB1	48380182	48380182	chr13	16	48380165	48380241	Indispensable
LOVD	chr13:g.48380182dup	RB1	48380182	48380182	chr13	16	48380165	48380241	Indispensable
LOVD	chr13:g.48380183_48380184del	RB1	48380183	48380184	chr13	16	48380165	48380241	Indispensable
LOVD	chr13:g.48380188_48380189del	RB1	48380188	48380189	chr13	16	48380165	48380241	Indispensable
LOVD	chr13:g.48380189dup	RB1	48380189	48380189	chr13	16	48380165	48380241	Indispensable
LOVD	chr13:g.48380192dup	RB1	48380192	48380192	chr13	16	48380165	48380241	Indispensable
LOVD	chr13:g.48380193_48380194del	RB1	48380193	48380194	chr13	16	48380165	48380241	Indispensable
LOVD	chr13:g.48380193_48380194insCATTTTT	RB1	48380193	48380194	chr13	16	48380165	48380241	Indispensable
LOVD	chr13:g.48380197del	RB1	48380197	48380197	chr13	16	48380165	48380241	Indispensable
LOVD	chr13:g.48380200_48380203del	RB1	48380200	48380203	chr13	16	48380165	48380241	Indispensable
LOVD	chr13:g.48380201del	RB1	48380201	48380201	chr13	16	48380165	48380241	Indispensable
LOVD	chr13:g.48380210C>A	RB1	48380210	48380210	chr13	16	48380165	48380241	Indispensable
LOVD	chr13:g.48380211_48380212del	RB1	48380211	48380212	chr13	16	48380165	48380241	Indispensable
LOVD	chr13:g.48380218del	RB1	48380218	48380218	chr13	16	48380165	48380241	Indispensable
LOVD	chr13:g.48380233_48380234del	RB1	48380233	48380234	chr13	16	48380165	48380241	Indispensable
LOVD	chr13:g.48380237T>A	RB1	48380237	48380237	chr13	16	48380165	48380241	Indispensable
LOVD	chr13:g.48380237_48380238dup	RB1	48380237	48380238	chr13	16	48380165	48380241	Indispensable
LOVD	chr13:g.48381247del	RB1	48381247	48381247	chr13	17	48381247	48381443	Indispensable
LOVD	chr13:g.48381252_48381256delinsTCTCAAGAATCTCAAGAA	RB1	48381252	48381256	chr13	17	48381247	48381443	Indispensable
LOVD	chr13:g.48381258C>T	RB1	48381258	48381258	chr13	17	48381247	48381443	Indispensable
LOVD	chr13:g.48381280_48381284del	RB1	48381280	48381284	chr13	17	48381247	48381443	Indispensable
LOVD	chr13:g.48381282_48381283del	RB1	48381282	48381283	chr13	17	48381247	48381443	Indispensable
LOVD	chr13:g.48381283del	RB1	48381283	48381283	chr13	17	48381247	48381443	Indispensable
LOVD	chr13:g.48381284_48381285del	RB1	48381284	48381285	chr13	17	48381247	48381443	Indispensable
LOVD	chr13:g.48381285del	RB1	48381285	48381285	chr13	17	48381247	48381443	Indispensable
LOVD	chr13:g.48381286_48381287del	RB1	48381286	48381287	chr13	17	48381247	48381443	Indispensable
LOVD	chr13:g.48381295G>A	RB1	48381295	48381295	chr13	17	48381247	48381443	Indispensable
LOVD	chr13:g.48381305del	RB1	48381305	48381305	chr13	17	48381247	48381443	Indispensable
LOVD	chr13:g.48381305_48381306insATTTAAT	RB1	48381305	48381306	chr13	17	48381247	48381443	Indispensable
LOVD	chr13:g.48381316T>G	RB1	48381316	48381316	chr13	17	48381247	48381443	Indispensable
LOVD	chr13:g.48381320del	RB1	48381320	48381320	chr13	17	48381247	48381443	Indispensable
LOVD	chr13:g.48381323del	RB1	48381323	48381323	chr13	17	48381247	48381443	Indispensable
LOVD	chr13:g.48381327del	RB1	48381327	48381327	chr13	17	48381247	48381443	Indispensable
LOVD	chr13:g.48381333dup	RB1	48381333	48381333	chr13	17	48381247	48381443	Indispensable
LOVD	chr13:g.48381335C>A	RB1	48381335	48381335	chr13	17	48381247	48381443	Indispensable
LOVD	chr13:g.48381336A>T	RB1	48381336	48381336	chr13	17	48381247	48381443	Indispensable
LOVD	chr13:g.48381340_48381341insTT	RB1	48381340	48381341	chr13	17	48381247	48381443	Indispensable
LOVD	chr13:g.48381341delinsTTT	RB1	48381341	48381341	chr13	17	48381247	48381443	Indispensable
LOVD	chr13:g.48381345del	RB1	48381345	48381345	chr13	17	48381247	48381443	Indispensable
LOVD	chr13:g.48381353del	RB1	48381353	48381353	chr13	17	48381247	48381443	Indispensable
LOVD	chr13:g.48381361del	RB1	48381361	48381361	chr13	17	48381247	48381443	Indispensable
LOVD	chr13:g.48381363G>T	RB1	48381363	48381363	chr13	17	48381247	48381443	Indispensable
LOVD	chr13:g.48381377_48381378del	RB1	48381377	48381378	chr13	17	48381247	48381443	Indispensable
LOVD	chr13:g.48381378del	RB1	48381378	48381378	chr13	17	48381247	48381443	Indispensable
LOVD	chr13:g.48381389_48381395del	RB1	48381389	48381395	chr13	17	48381247	48381443	Indispensable
LOVD	chr13:g.48381391_48381392dup	RB1	48381391	48381392	chr13	17	48381247	48381443	Indispensable
LOVD	chr13:g.48381401del	RB1	48381401	48381401	chr13	17	48381247	48381443	Indispensable
LOVD	chr13:g.48381402C>T	RB1	48381402	48381402	chr13	17	48381247	48381443	Indispensable
LOVD	chr13:g.48381407T>A	RB1	48381407	48381407	chr13	17	48381247	48381443	Indispensable
LOVD	chr13:g.48381407_48381408del	RB1	48381407	48381408	chr13	17	48381247	48381443	Indispensable
LOVD	chr13:g.48381408G>T	RB1	48381408	48381408	chr13	17	48381247	48381443	Indispensable
LOVD	chr13:g.48381411_48381418delinsTTC	RB1	48381411	48381418	chr13	17	48381247	48381443	Indispensable
LOVD	chr13:g.48381414C>T	RB1	48381414	48381414	chr13	17	48381247	48381443	Indispensable
LOVD	chr13:g.48381417del	RB1	48381417	48381417	chr13	17	48381247	48381443	Indispensable
LOVD	chr13:g.48381436G>A	RB1	48381436	48381436	chr13	17	48381247	48381443	Indispensable
LOVD	chr13:g.48381439_48381471del	RB1	48381439	48381471	chr13	17	48381247	48381443	Indispensable
LOVD	chr13:g.48381441_48381442dup	RB1	48381441	48381442	chr13	17	48381247	48381443	Indispensable
LOVD	chr13:g.48452998_48453041dup	RB1	48452998	48453041	chr13	18	48452993	48453111	Indispensable
LOVD	chr13:g.48453000_48453003del	RB1	48453000	48453003	chr13	18	48452993	48453111	Indispensable
LOVD	chr13:g.48453003T>G	RB1	48453003	48453003	chr13	18	48452993	48453111	Indispensable
LOVD	chr13:g.48453004del	RB1	48453004	48453004	chr13	18	48452993	48453111	Indispensable
LOVD	chr13:g.48453006_48453007del	RB1	48453006	48453007	chr13	18	48452993	48453111	Indispensable
LOVD	chr13:g.48453006_48453007dup	RB1	48453006	48453007	chr13	18	48452993	48453111	Indispensable
LOVD	chr13:g.48453007dup	RB1	48453007	48453007	chr13	18	48452993	48453111	Indispensable
LOVD	chr13:g.48453020C>T	RB1	48453020	48453020	chr13	18	48452993	48453111	Indispensable
LOVD	chr13:g.48453023_48453026del	RB1	48453023	48453026	chr13	18	48452993	48453111	Indispensable
LOVD	chr13:g.48453024_48453027del	RB1	48453024	48453027	chr13	18	48452993	48453111	Indispensable
LOVD	chr13:g.48453026_48453034del	RB1	48453026	48453034	chr13	18	48452993	48453111	Indispensable
LOVD	chr13:g.48453028_48453029delinsT	RB1	48453028	48453029	chr13	18	48452993	48453111	Indispensable
LOVD	chr13:g.48453029_48453035dup	RB1	48453029	48453035	chr13	18	48452993	48453111	Indispensable
LOVD	chr13:g.48453031_48453032dup	RB1	48453031	48453032	chr13	18	48452993	48453111	Indispensable
LOVD	chr13:g.48453032C>T	RB1	48453032	48453032	chr13	18	48452993	48453111	Indispensable
LOVD	chr13:g.48453032del	RB1	48453032	48453032	chr13	18	48452993	48453111	Indispensable
LOVD	chr13:g.48453032dup	RB1	48453032	48453032	chr13	18	48452993	48453111	Indispensable
LOVD	chr13:g.48453033del	RB1	48453033	48453033	chr13	18	48452993	48453111	Indispensable
LOVD	chr13:g.48453033_48453039del	RB1	48453033	48453039	chr13	18	48452993	48453111	Indispensable
LOVD	chr13:g.48453033_48453042del	RB1	48453033	48453042	chr13	18	48452993	48453111	Indispensable
LOVD	chr13:g.48453035G>T	RB1	48453035	48453035	chr13	18	48452993	48453111	Indispensable
LOVD	chr13:g.48453051_48453060del	RB1	48453051	48453060	chr13	18	48452993	48453111	Indispensable
LOVD	chr13:g.48453057_48453066del	RB1	48453057	48453066	chr13	18	48452993	48453111	Indispensable
LOVD	chr13:g.48453061del	RB1	48453061	48453061	chr13	18	48452993	48453111	Indispensable
LOVD	chr13:g.48453062_48453063insGG	RB1	48453062	48453063	chr13	18	48452993	48453111	Indispensable
LOVD	chr13:g.48453072_48453085del	RB1	48453072	48453085	chr13	18	48452993	48453111	Indispensable
LOVD	chr13:g.48453086C>T	RB1	48453086	48453086	chr13	18	48452993	48453111	Indispensable
LOVD	chr13:g.48453093dup	RB1	48453093	48453093	chr13	18	48452993	48453111	Indispensable
LOVD	chr13:g.48453097del	RB1	48453097	48453097	chr13	18	48452993	48453111	Indispensable
LOVD	chr13:g.48453099del	RB1	48453099	48453099	chr13	18	48452993	48453111	Indispensable
LOVD	chr13:g.48453100del	RB1	48453100	48453100	chr13	18	48452993	48453111	Indispensable
LOVD	chr13:g.48453103del	RB1	48453103	48453103	chr13	18	48452993	48453111	Indispensable
LOVD	chr13:g.48453104del	RB1	48453104	48453104	chr13	18	48452993	48453111	Indispensable
LOVD	chr13:g.48453107_48453108dup	RB1	48453107	48453108	chr13	18	48452993	48453111	Indispensable
LOVD	chr13:g.48456205dup	RB1	48456205	48456205	chr13	19	48456204	48456349	Indispensable
LOVD	chr13:g.48456207T>G	RB1	48456207	48456207	chr13	19	48456204	48456349	Indispensable
LOVD	chr13:g.48456208C>A	RB1	48456208	48456208	chr13	19	48456204	48456349	Indispensable
LOVD	chr13:g.48456215del	RB1	48456215	48456215	chr13	19	48456204	48456349	Indispensable
LOVD	chr13:g.48456217_48456218del	RB1	48456217	48456218	chr13	19	48456204	48456349	Indispensable
LOVD	chr13:g.48456222del	RB1	48456222	48456222	chr13	19	48456204	48456349	Indispensable
LOVD	chr13:g.48456237del	RB1	48456237	48456237	chr13	19	48456204	48456349	Indispensable
LOVD	chr13:g.48456237dup	RB1	48456237	48456237	chr13	19	48456204	48456349	Indispensable
LOVD	chr13:g.48456239del	RB1	48456239	48456239	chr13	19	48456204	48456349	Indispensable
LOVD	chr13:g.48456244del	RB1	48456244	48456244	chr13	19	48456204	48456349	Indispensable
LOVD	chr13:g.48456250C>T	RB1	48456250	48456250	chr13	19	48456204	48456349	Indispensable
LOVD	chr13:g.48456250_48456251del	RB1	48456250	48456251	chr13	19	48456204	48456349	Indispensable
LOVD	chr13:g.48456262del	RB1	48456262	48456262	chr13	19	48456204	48456349	Indispensable
LOVD	chr13:g.48456266dup	RB1	48456266	48456266	chr13	19	48456204	48456349	Indispensable
LOVD	chr13:g.48456272_48456273del	RB1	48456272	48456273	chr13	19	48456204	48456349	Indispensable
LOVD	chr13:g.48456274G>T	RB1	48456274	48456274	chr13	19	48456204	48456349	Indispensable
LOVD	chr13:g.48456276_48456277del	RB1	48456276	48456277	chr13	19	48456204	48456349	Indispensable
LOVD	chr13:g.48456280C>T	RB1	48456280	48456280	chr13	19	48456204	48456349	Indispensable
LOVD	chr13:g.48456284del	RB1	48456284	48456284	chr13	19	48456204	48456349	Indispensable
LOVD	chr13:g.48456290C>G	RB1	48456290	48456290	chr13	19	48456204	48456349	Indispensable
LOVD	chr13:g.48456291_48456292insTC	RB1	48456291	48456292	chr13	19	48456204	48456349	Indispensable
LOVD	chr13:g.48456298C>T	RB1	48456298	48456298	chr13	19	48456204	48456349	Indispensable
LOVD	chr13:g.48456304C>T	RB1	48456304	48456304	chr13	19	48456204	48456349	Indispensable
LOVD	chr13:g.48456326del	RB1	48456326	48456326	chr13	19	48456204	48456349	Indispensable
LOVD	chr13:g.48456326_48456329del	RB1	48456326	48456329	chr13	19	48456204	48456349	Indispensable
LOVD	chr13:g.48456331del	RB1	48456331	48456331	chr13	19	48456204	48456349	Indispensable
LOVD	chr13:g.48456332C>A	RB1	48456332	48456332	chr13	19	48456204	48456349	Indispensable
LOVD	chr13:g.48456334_48456338del	RB1	48456334	48456338	chr13	19	48456204	48456349	Indispensable
LOVD	chr13:g.48456336_48456340del	RB1	48456336	48456340	chr13	19	48456204	48456349	Indispensable
LOVD	chr13:g.48456338T>A	RB1	48456338	48456338	chr13	19	48456204	48456349	Indispensable
LOVD	chr13:g.48456338_48456346del	RB1	48456338	48456346	chr13	19	48456204	48456349	Indispensable
LOVD	chr13:g.48456348del	RB1	48456348	48456348	chr13	19	48456204	48456349	Indispensable
LOVD	chr13:g.48456348dup	RB1	48456348	48456348	chr13	19	48456204	48456349	Indispensable
LOVD	chr13:g.48456349G>T	RB1	48456349	48456349	chr13	19	48456204	48456349	Indispensable
LOVD	chr13:g.48459690dup	RB1	48459690	48459690	chr13	20	48459688	48459833	Indispensable
LOVD	chr13:g.48459692T>A	RB1	48459692	48459692	chr13	20	48459688	48459833	Indispensable
LOVD	chr13:g.48459693_48459694insAT	RB1	48459693	48459694	chr13	20	48459688	48459833	Indispensable
LOVD	chr13:g.48459695del	RB1	48459695	48459695	chr13	20	48459688	48459833	Indispensable
LOVD	chr13:g.48459695_48459696del	RB1	48459695	48459696	chr13	20	48459688	48459833	Indispensable
LOVD	chr13:g.48459697dup	RB1	48459697	48459697	chr13	20	48459688	48459833	Indispensable
LOVD	chr13:g.48459699del	RB1	48459699	48459699	chr13	20	48459688	48459833	Indispensable
LOVD	chr13:g.48459701del	RB1	48459701	48459701	chr13	20	48459688	48459833	Indispensable
LOVD	chr13:g.48459701_48459708del	RB1	48459701	48459708	chr13	20	48459688	48459833	Indispensable
LOVD	chr13:g.48459701_48459711delinsGGCT	RB1	48459701	48459711	chr13	20	48459688	48459833	Indispensable
LOVD	chr13:g.48459706_48459708dup	RB1	48459706	48459708	chr13	20	48459688	48459833	Indispensable
LOVD	chr13:g.48459712T>G	RB1	48459712	48459712	chr13	20	48459688	48459833	Indispensable
LOVD	chr13:g.48459714_48459721del	RB1	48459714	48459721	chr13	20	48459688	48459833	Indispensable
LOVD	chr13:g.48459715del	RB1	48459715	48459715	chr13	20	48459688	48459833	Indispensable
LOVD	chr13:g.48459723dup	RB1	48459723	48459723	chr13	20	48459688	48459833	Indispensable
LOVD	chr13:g.48459725_48459726del	RB1	48459725	48459726	chr13	20	48459688	48459833	Indispensable
LOVD	chr13:g.48459738_48459741del	RB1	48459738	48459741	chr13	20	48459688	48459833	Indispensable
LOVD	chr13:g.48459740dup	RB1	48459740	48459740	chr13	20	48459688	48459833	Indispensable
LOVD	chr13:g.48459749del	RB1	48459749	48459749	chr13	20	48459688	48459833	Indispensable
LOVD	chr13:g.48459750G>T	RB1	48459750	48459750	chr13	20	48459688	48459833	Indispensable
LOVD	chr13:g.48459754T>G	RB1	48459754	48459754	chr13	20	48459688	48459833	Indispensable
LOVD	chr13:g.48459755_48459767del	RB1	48459755	48459767	chr13	20	48459688	48459833	Indispensable
LOVD	chr13:g.48459758del	RB1	48459758	48459758	chr13	20	48459688	48459833	Indispensable
LOVD	chr13:g.48459762_48459763dup	RB1	48459762	48459763	chr13	20	48459688	48459833	Indispensable
LOVD	chr13:g.48459766_48459781dup	RB1	48459766	48459781	chr13	20	48459688	48459833	Indispensable
LOVD	chr13:g.48459769G>A	RB1	48459769	48459769	chr13	20	48459688	48459833	Indispensable
LOVD	chr13:g.48459770G>A	RB1	48459770	48459770	chr13	20	48459688	48459833	Indispensable
LOVD	chr13:g.48459784_48459807del	RB1	48459784	48459807	chr13	20	48459688	48459833	Indispensable
LOVD	chr13:g.48459789del	RB1	48459789	48459789	chr13	20	48459688	48459833	Indispensable
LOVD	chr13:g.48459792C>T	RB1	48459792	48459792	chr13	20	48459688	48459833	Indispensable
LOVD	chr13:g.48459799del	RB1	48459799	48459799	chr13	20	48459688	48459833	Indispensable
LOVD	chr13:g.48459799_48459802del	RB1	48459799	48459802	chr13	20	48459688	48459833	Indispensable
LOVD	chr13:g.48459811del	RB1	48459811	48459811	chr13	20	48459688	48459833	Indispensable
LOVD	chr13:g.48459814_48459817dup	RB1	48459814	48459817	chr13	20	48459688	48459833	Indispensable
LOVD	chr13:g.48459814_48459818del	RB1	48459814	48459818	chr13	20	48459688	48459833	Indispensable
LOVD	chr13:g.48459815del	RB1	48459815	48459815	chr13	20	48459688	48459833	Indispensable
LOVD	chr13:g.48459816_48459817del	RB1	48459816	48459817	chr13	20	48459688	48459833	Indispensable
LOVD	chr13:g.48459819A>T	RB1	48459819	48459819	chr13	20	48459688	48459833	Indispensable
LOVD	chr13:g.48459820_48459823del	RB1	48459820	48459823	chr13	20	48459688	48459833	Indispensable
LOVD	chr13:g.48459822del	RB1	48459822	48459822	chr13	20	48459688	48459833	Indispensable
LOVD	chr13:g.48459822_48459825del	RB1	48459822	48459825	chr13	20	48459688	48459833	Indispensable
LOVD	chr13:g.48459823dup	RB1	48459823	48459823	chr13	20	48459688	48459833	Indispensable
LOVD	chr13:g.48465206_48465208delinsTT	RB1	48465206	48465208	chr13	23	48465205	48465368	Indispensable
LOVD	chr13:g.48465209del	RB1	48465209	48465209	chr13	23	48465205	48465368	Indispensable
LOVD	chr13:g.48465210del	RB1	48465210	48465210	chr13	23	48465205	48465368	Indispensable
LOVD	chr13:g.48465226_48465232del	RB1	48465226	48465232	chr13	23	48465205	48465368	Indispensable
LOVD	chr13:g.48465238C>T	RB1	48465238	48465238	chr13	23	48465205	48465368	Indispensable
LOVD	chr13:g.48465242_48465263dup	RB1	48465242	48465263	chr13	23	48465205	48465368	Indispensable
LOVD	chr13:g.48465249C>A	RB1	48465249	48465249	chr13	23	48465205	48465368	Indispensable
LOVD	chr13:g.48465249C>G	RB1	48465249	48465249	chr13	23	48465205	48465368	Indispensable
LOVD	chr13:g.48465255del	RB1	48465255	48465255	chr13	23	48465205	48465368	Indispensable
LOVD	chr13:g.48465259_48465268del	RB1	48465259	48465268	chr13	23	48465205	48465368	Indispensable
LOVD	chr13:g.48465260G>T	RB1	48465260	48465260	chr13	23	48465205	48465368	Indispensable
LOVD	chr13:g.48465263C>G	RB1	48465263	48465263	chr13	23	48465205	48465368	Indispensable
LOVD	chr13:g.48465265_48465274del	RB1	48465265	48465274	chr13	23	48465205	48465368	Indispensable
LOVD	chr13:g.48465269T>G	RB1	48465269	48465269	chr13	23	48465205	48465368	Indispensable
LOVD	chr13:g.48465269del	RB1	48465269	48465269	chr13	23	48465205	48465368	Indispensable
LOVD	chr13:g.48465270dup	RB1	48465270	48465270	chr13	23	48465205	48465368	Indispensable
LOVD	chr13:g.48465273dup	RB1	48465273	48465273	chr13	23	48465205	48465368	Indispensable
LOVD	chr13:g.48465294del	RB1	48465294	48465294	chr13	23	48465205	48465368	Indispensable
LOVD	chr13:g.48465301_48465319del	RB1	48465301	48465319	chr13	23	48465205	48465368	Indispensable
LOVD	chr13:g.48465304del	RB1	48465304	48465304	chr13	23	48465205	48465368	Indispensable
LOVD	chr13:g.48465318_48465319dup	RB1	48465318	48465319	chr13	23	48465205	48465368	Indispensable
LOVD	chr13:g.48465326C>G	RB1	48465326	48465326	chr13	23	48465205	48465368	Indispensable
LOVD	chr13:g.48465328G>T	RB1	48465328	48465328	chr13	23	48465205	48465368	Indispensable
LOVD	chr13:g.48465330del	RB1	48465330	48465330	chr13	23	48465205	48465368	Indispensable
LOVD	chr13:g.48465349A>T	RB1	48465349	48465349	chr13	23	48465205	48465368	Indispensable
LOVD	chr13:g.48465357_48465358del	RB1	48465357	48465358	chr13	23	48465205	48465368	Indispensable
LOVD	chr13:g.48465359del	RB1	48465359	48465359	chr13	23	48465205	48465368	Indispensable
LOVD	chr13:g.48465359_48465365del	RB1	48465359	48465365	chr13	23	48465205	48465368	Indispensable
LOVD	chr13:g.48465368G>T	RB1	48465368	48465368	chr13	23	48465205	48465368	Indispensable
LOVD	chr13:g.48473362_48473365del	RB1	48473362	48473365	chr13	24	48473360	48473390	Indispensable
LOVD	chr13:g.48473367del	RB1	48473367	48473367	chr13	24	48473360	48473390	Indispensable
LOVD	chr13:g.48473368dup	RB1	48473368	48473368	chr13	24	48473360	48473390	Indispensable
LOVD	chr13:g.48473371C>T	RB1	48473371	48473371	chr13	24	48473360	48473390	Indispensable
LOVD	chr13:g.48473372delinsTGTCAATG	RB1	48473372	48473372	chr13	24	48473360	48473390	Indispensable
LOVD	chr13:g.48473383C>G	RB1	48473383	48473383	chr13	24	48473360	48473390	Indispensable
LOVD	chr13:g.48473386del	RB1	48473386	48473386	chr13	24	48473360	48473390	Indispensable
LOVD	chr13:g.48476716C>T	RB1	48476716	48476716	chr13	25	48476701	48476843	Indispensable
LOVD	chr13:g.48476730dup	RB1	48476730	48476730	chr13	25	48476701	48476843	Indispensable
LOVD	chr13:g.48476732del	RB1	48476732	48476732	chr13	25	48476701	48476843	Indispensable
LOVD	chr13:g.48476764del	RB1	48476764	48476764	chr13	25	48476701	48476843	Indispensable
LOVD	chr13:g.48476807del	RB1	48476807	48476807	chr13	25	48476701	48476843	Indispensable
LOVD	chr13:g.48477377_48477379del	RB1	48477377	48477379	chr13	26	48477355	48477404	Indispensable
LOVD	chr13:g.50910129T>C	RNASEH2B	50910129	50910129	chr13	1	50909791	50910140	Indispensable
LOVD	chr13:g.50934975C>T	RNASEH2B	50934975	50934975	chr13	5	50934885	50934999	Indispensable
LOVD	chr13:g.50945445G>A	RNASEH2B	50945445	50945445	chr13	7	50945427	50945532	Indispensable
LOVD	chr13:g.59810901T>C	DIAPH3	59810901	59810901	chr13	25	59810788	59810923	Indispensable
LOVD	chr13:g.77898229G>A	EDNRB	77898229	77898229	chr13	7	77895487	77898334	Indispensable
LOVD	chr13:g.77898251A>G	EDNRB	77898251	77898251	chr13	7	77895487	77898334	Indispensable
LOVD	chr13:g.77899876A>G	EDNRB	77899876	77899876	chr13	6	77899859	77899967	Indispensable
LOVD	chr13:g.77899883G>T	EDNRB	77899883	77899883	chr13	6	77899859	77899967	Indispensable
LOVD	chr13:g.77899892del	EDNRB	77899892	77899892	chr13	6	77899859	77899967	Indispensable
LOVD	chr13:g.77899896_77899904del	EDNRB	77899896	77899904	chr13	6	77899859	77899967	Indispensable
LOVD	chr13:g.77899905G>A	EDNRB	77899905	77899905	chr13	6	77899859	77899967	Indispensable
LOVD	chr13:g.77899920T>C	EDNRB	77899920	77899920	chr13	6	77899859	77899967	Indispensable
LOVD	chr13:g.77899921del	EDNRB	77899921	77899921	chr13	6	77899859	77899967	Indispensable
LOVD	chr13:g.77899931C>T	EDNRB	77899931	77899931	chr13	6	77899859	77899967	Indispensable
LOVD	chr13:g.77900531C>A	EDNRB	77900531	77900531	chr13	5	77900521	77900654	Indispensable
LOVD	chr13:g.77900557_77900560del	EDNRB	77900557	77900560	chr13	5	77900521	77900654	Indispensable
LOVD	chr13:g.77900581C>A	EDNRB	77900581	77900581	chr13	5	77900521	77900654	Indispensable
LOVD	chr13:g.77900598C>T	EDNRB	77900598	77900598	chr13	5	77900521	77900654	Indispensable
LOVD	chr13:g.77900602C>G	EDNRB	77900602	77900602	chr13	5	77900521	77900654	Indispensable
LOVD	chr13:g.77900650C>G	EDNRB	77900650	77900650	chr13	5	77900521	77900654	Indispensable
LOVD	chr13:g.77900651G>A	EDNRB	77900651	77900651	chr13	5	77900521	77900654	Indispensable
LOVD	chr13:g.77903200G>A	EDNRB	77903200	77903200	chr13	3	77903156	77903360	Indispensable
LOVD	chr13:g.77903220_77903221delinsAA	EDNRB	77903220	77903221	chr13	3	77903156	77903360	Indispensable
LOVD	chr13:g.77903234A>G	EDNRB	77903234	77903234	chr13	3	77903156	77903360	Indispensable
LOVD	chr13:g.77903279C>A	EDNRB	77903279	77903279	chr13	3	77903156	77903360	Indispensable
LOVD	chr13:g.77903352G>T	EDNRB	77903352	77903352	chr13	3	77903156	77903360	Indispensable
LOVD	chr13:g.77903356G>A	EDNRB	77903356	77903356	chr13	3	77903156	77903360	Indispensable
LOVD	chr13:g.77903504C>G	EDNRB	77903504	77903504	chr13	2	77903495	77903607	Indispensable
LOVD	chr13:g.77903504C>T	EDNRB	77903504	77903504	chr13	2	77903495	77903607	Indispensable
LOVD	chr13:g.77903535C>T	EDNRB	77903535	77903535	chr13	2	77903495	77903607	Indispensable
LOVD	chr13:g.77903538C>T	EDNRB	77903538	77903538	chr13	2	77903495	77903607	Indispensable
LOVD	chr13:g.77903543G>C	EDNRB	77903543	77903543	chr13	2	77903495	77903607	Indispensable
LOVD	chr13:g.77903573A>G	EDNRB	77903573	77903573	chr13	2	77903495	77903607	Indispensable
LOVD	chr13:g.77903582C>T	EDNRB	77903582	77903582	chr13	2	77903495	77903607	Indispensable
LOVD	chr13:g.77918105T>C	EDNRB	77918105	77918105	chr13	1	77918091	77918831	Indispensable
LOVD	chr13:g.77918108G>A	EDNRB	77918108	77918108	chr13	1	77918091	77918831	Indispensable
LOVD	chr13:g.77918177G>A	EDNRB	77918177	77918177	chr13	1	77918091	77918831	Indispensable
LOVD	chr13:g.77918178C>T	EDNRB	77918178	77918178	chr13	1	77918091	77918831	Indispensable
LOVD	chr13:g.77918231C>T	EDNRB	77918231	77918231	chr13	1	77918091	77918831	Indispensable
LOVD	chr13:g.77918242A>T	EDNRB	77918242	77918242	chr13	1	77918091	77918831	Indispensable
LOVD	chr13:g.77918249A>G	EDNRB	77918249	77918249	chr13	1	77918091	77918831	Indispensable
LOVD	chr13:g.77918263T>A	EDNRB	77918263	77918263	chr13	1	77918091	77918831	Indispensable
LOVD	chr13:g.77918306A>G	EDNRB	77918306	77918306	chr13	1	77918091	77918831	Indispensable
LOVD	chr13:g.77918407T>G	EDNRB	77918407	77918407	chr13	1	77918091	77918831	Indispensable
LOVD	chr13:g.77918529_77918532del	EDNRB	77918529	77918532	chr13	1	77918091	77918831	Indispensable
LOVD	chr13:g.77918573T>C	EDNRB	77918573	77918573	chr13	1	77918091	77918831	Indispensable
LOVD	chr13:g.85795269G>A	SLITRK6	85795269	85795269	chr13	2	85792790	85796532	Indispensable
LOVD	chr13:g.85795619G>T	SLITRK6	85795619	85795619	chr13	2	85792790	85796532	Indispensable
LOVD	chr13:g.85795968G>A	SLITRK6	85795968	85795968	chr13	2	85792790	85796532	Indispensable
LOVD	chr14:g.23429279G>A	MYH7	23429279	23429279	chr14	13	23429229	23429347	Indispensable
LOVD	chr14:g.24260028C>T	TGM1	24260028	24260028	chr14	5	24259940	24260058	Indispensable
LOVD	chr14:g.24260056C>T	TGM1	24260056	24260056	chr14	5	24259940	24260058	Indispensable
LOVD	chr14:g.24262196A>T	TGM1	24262196	24262196	chr14	2	24262034	24262354	Indispensable
LOVD	chr14:g.30877640C>T	COCH	30877640	30877640	chr14	4	30877572	30877728	Indispensable
LOVD	chr14:g.30877686T>G	COCH	30877686	30877686	chr14	4	30877572	30877728	Indispensable
LOVD	chr14:g.30878830G>T	COCH	30878830	30878830	chr14	5	30878811	30878944	Indispensable
LOVD	chr14:g.30878831G>T	COCH	30878831	30878831	chr14	5	30878811	30878944	Indispensable
LOVD	chr14:g.30878834G>A	COCH	30878834	30878834	chr14	5	30878811	30878944	Indispensable
LOVD	chr14:g.30878837C>A	COCH	30878837	30878837	chr14	5	30878811	30878944	Indispensable
LOVD	chr14:g.30878882_30878884del	COCH	30878882	30878884	chr14	5	30878811	30878944	Indispensable
LOVD	chr14:g.30878897T>A	COCH	30878897	30878897	chr14	5	30878811	30878944	Indispensable
LOVD	chr14:g.30878897T>C	COCH	30878897	30878897	chr14	5	30878811	30878944	Indispensable
LOVD	chr14:g.30878920T>C	COCH	30878920	30878920	chr14	5	30878811	30878944	Indispensable
LOVD	chr14:g.30878926G>A	COCH	30878926	30878926	chr14	5	30878811	30878944	Indispensable
LOVD	chr14:g.30878933T>C	COCH	30878933	30878933	chr14	5	30878811	30878944	Indispensable
LOVD	chr14:g.30880590G>A	COCH	30880590	30880590	chr14	8	30880587	30880734	Indispensable
LOVD	chr14:g.30885950T>C	COCH	30885950	30885950	chr14	11	30885796	30886312	Indispensable
LOVD	chr14:g.30886031_30886048del	COCH	30886031	30886048	chr14	11	30885796	30886312	Indispensable
LOVD	chr14:g.30886138A>G	COCH	30886138	30886138	chr14	11	30885796	30886312	Indispensable
LOVD	chr14:g.30886294G>C	COCH	30886294	30886294	chr14	11	30885796	30886312	Indispensable
LOVD	chr14:g.30889667A>G	COCH	30889667	30889667	chr14	12	30889616	30890618	Indispensable
LOVD	chr14:g.30889673T>C	COCH	30889673	30889673	chr14	12	30889616	30890618	Indispensable
LOVD	chr14:g.30889718T>G	COCH	30889718	30889718	chr14	12	30889616	30890618	Indispensable
LOVD	chr14:g.30889762T>C	COCH	30889762	30889762	chr14	12	30889616	30890618	Indispensable
LOVD	chr14:g.30889763G>A	COCH	30889763	30889763	chr14	12	30889616	30890618	Indispensable
LOVD	chr14:g.30889763G>T	COCH	30889763	30889763	chr14	12	30889616	30890618	Indispensable
LOVD	chr14:g.50267846C>T	L2HGDH	50267846	50267846	chr14	8	50267753	50267910	Indispensable
LOVD	chr14:g.60646459C>A	SIX1	60646459	60646459	chr14	2	60643421	60646577	Indispensable
LOVD	chr14:g.60648793_60648795del	SIX1	60648793	60648795	chr14	1	60648630	60649477	Indispensable
LOVD	chr14:g.60648804T>C	SIX1	60648804	60648804	chr14	1	60648630	60649477	Indispensable
LOVD	chr14:g.60648817C>T	SIX1	60648817	60648817	chr14	1	60648630	60649477	Indispensable
LOVD	chr14:g.60648826A>T	SIX1	60648826	60648826	chr14	1	60648630	60649477	Indispensable
LOVD	chr14:g.60648856G>A	SIX1	60648856	60648856	chr14	1	60648630	60649477	Indispensable
LOVD	chr14:g.60648861C>T	SIX1	60648861	60648861	chr14	1	60648630	60649477	Indispensable
LOVD	chr14:g.60648862G>A	SIX1	60648862	60648862	chr14	1	60648630	60649477	Indispensable
LOVD	chr14:g.60648862G>C	SIX1	60648862	60648862	chr14	1	60648630	60649477	Indispensable
LOVD	chr14:g.60648873A>C	SIX1	60648873	60648873	chr14	1	60648630	60649477	Indispensable
LOVD	chr14:g.60648972T>G	SIX1	60648972	60648972	chr14	1	60648630	60649477	Indispensable
LOVD	chr14:g.60649140A>T	SIX1	60649140	60649140	chr14	1	60648630	60649477	Indispensable
LOVD	chr14:g.65076534G>A	MAX	65076534	65076534	chr14	5	65075127	65076663	Indispensable
LOVD	chr14:g.65077927A>G	MAX	65077927	65077927	chr14	4	65077913	65078036	Indispensable
LOVD	chr14:g.65077985G>A	MAX	65077985	65077985	chr14	4	65077913	65078036	Indispensable
LOVD	chr14:g.65078023del	MAX	65078023	65078023	chr14	4	65077913	65078036	Indispensable
LOVD	chr14:g.65093782G>A	MAX	65093782	65093782	chr14	3	65093708	65093815	Indispensable
LOVD	chr14:g.65093812C>T	MAX	65093812	65093812	chr14	3	65093708	65093815	Indispensable
LOVD	chr14:g.65102339T>C	MAX	65102339	65102339	chr14	1	65102304	65102517	Indispensable
LOVD	chr14:g.73170945C>T	PSEN1	73170945	73170945	chr14	4	73170797	73171047	Indispensable
LOVD	chr14:g.73170953G>C	PSEN1	73170953	73170953	chr14	4	73170797	73171047	Indispensable
LOVD	chr14:g.73170956_73170961del	PSEN1	73170956	73170961	chr14	4	73170797	73171047	Indispensable
LOVD	chr14:g.73170963T>C	PSEN1	73170963	73170963	chr14	4	73170797	73171047	Indispensable
LOVD	chr14:g.73170974G>T	PSEN1	73170974	73170974	chr14	4	73170797	73171047	Indispensable
LOVD	chr14:g.73170984G>C	PSEN1	73170984	73170984	chr14	4	73170797	73171047	Indispensable
LOVD	chr14:g.73170989G>A	PSEN1	73170989	73170989	chr14	4	73170797	73171047	Indispensable
LOVD	chr14:g.73170995G>T	PSEN1	73170995	73170995	chr14	4	73170797	73171047	Indispensable
LOVD	chr14:g.73170998G>T	PSEN1	73170998	73170998	chr14	4	73170797	73171047	Indispensable
LOVD	chr14:g.73171022T>A	PSEN1	73171022	73171022	chr14	4	73170797	73171047	Indispensable
LOVD	chr14:g.73171022T>G	PSEN1	73171022	73171022	chr14	4	73170797	73171047	Indispensable
LOVD	chr14:g.73171024T>G	PSEN1	73171024	73171024	chr14	4	73170797	73171047	Indispensable
LOVD	chr14:g.73171047T>A	PSEN1	73171047	73171047	chr14	4	73170797	73171047	Indispensable
LOVD	chr14:g.73171047T>C	PSEN1	73171047	73171047	chr14	4	73170797	73171047	Indispensable
LOVD	chr14:g.73173570T>C	PSEN1	73173570	73173570	chr14	5	73173566	73173707	Indispensable
LOVD	chr14:g.73173571A>G	PSEN1	73173571	73173571	chr14	5	73173566	73173707	Indispensable
LOVD	chr14:g.73173574C>A	PSEN1	73173574	73173574	chr14	5	73173566	73173707	Indispensable
LOVD	chr14:g.73173574C>T	PSEN1	73173574	73173574	chr14	5	73173566	73173707	Indispensable
LOVD	chr14:g.73173576C>G	PSEN1	73173576	73173576	chr14	5	73173566	73173707	Indispensable
LOVD	chr14:g.73173576C>T	PSEN1	73173576	73173576	chr14	5	73173566	73173707	Indispensable
LOVD	chr14:g.73173577C>G	PSEN1	73173577	73173577	chr14	5	73173566	73173707	Indispensable
LOVD	chr14:g.73173577C>T	PSEN1	73173577	73173577	chr14	5	73173566	73173707	Indispensable
LOVD	chr14:g.73173585G>A	PSEN1	73173585	73173585	chr14	5	73173566	73173707	Indispensable
LOVD	chr14:g.73173586A>G	PSEN1	73173586	73173586	chr14	5	73173566	73173707	Indispensable
LOVD	chr14:g.73173587A>C	PSEN1	73173587	73173587	chr14	5	73173566	73173707	Indispensable
LOVD	chr14:g.73173587A>T	PSEN1	73173587	73173587	chr14	5	73173566	73173707	Indispensable
LOVD	chr14:g.73173594G>A	PSEN1	73173594	73173594	chr14	5	73173566	73173707	Indispensable
LOVD	chr14:g.73173630A>G	PSEN1	73173630	73173630	chr14	5	73173566	73173707	Indispensable
LOVD	chr14:g.73173631A>G	PSEN1	73173631	73173631	chr14	5	73173566	73173707	Indispensable
LOVD	chr14:g.73173634C>G	PSEN1	73173634	73173634	chr14	5	73173566	73173707	Indispensable
LOVD	chr14:g.73173642A>G	PSEN1	73173642	73173642	chr14	5	73173566	73173707	Indispensable
LOVD	chr14:g.73173643T>A	PSEN1	73173643	73173643	chr14	5	73173566	73173707	Indispensable
LOVD	chr14:g.73173643T>C	PSEN1	73173643	73173643	chr14	5	73173566	73173707	Indispensable
LOVD	chr14:g.73173644G>A	PSEN1	73173644	73173644	chr14	5	73173566	73173707	Indispensable
LOVD	chr14:g.73173644G>C	PSEN1	73173644	73173644	chr14	5	73173566	73173707	Indispensable
LOVD	chr14:g.73173654A>G	PSEN1	73173654	73173654	chr14	5	73173566	73173707	Indispensable
LOVD	chr14:g.73173654A>T	PSEN1	73173654	73173654	chr14	5	73173566	73173707	Indispensable
LOVD	chr14:g.73173655T>A	PSEN1	73173655	73173655	chr14	5	73173566	73173707	Indispensable
LOVD	chr14:g.73173655T>C	PSEN1	73173655	73173655	chr14	5	73173566	73173707	Indispensable
LOVD	chr14:g.73173656T>G	PSEN1	73173656	73173656	chr14	5	73173566	73173707	Indispensable
LOVD	chr14:g.73173663A>C	PSEN1	73173663	73173663	chr14	5	73173566	73173707	Indispensable
LOVD	chr14:g.73173663A>G	PSEN1	73173663	73173663	chr14	5	73173566	73173707	Indispensable
LOVD	chr14:g.73173663A>T	PSEN1	73173663	73173663	chr14	5	73173566	73173707	Indispensable
LOVD	chr14:g.73173665G>A	PSEN1	73173665	73173665	chr14	5	73173566	73173707	Indispensable
LOVD	chr14:g.73173665G>C	PSEN1	73173665	73173665	chr14	5	73173566	73173707	Indispensable
LOVD	chr14:g.73173665G>T	PSEN1	73173665	73173665	chr14	5	73173566	73173707	Indispensable
LOVD	chr14:g.73173667C>T	PSEN1	73173667	73173667	chr14	5	73173566	73173707	Indispensable
LOVD	chr14:g.73173684C>G	PSEN1	73173684	73173684	chr14	5	73173566	73173707	Indispensable
LOVD	chr14:g.73173687T>A	PSEN1	73173687	73173687	chr14	5	73173566	73173707	Indispensable
LOVD	chr14:g.73173688A>G	PSEN1	73173688	73173688	chr14	5	73173566	73173707	Indispensable
LOVD	chr14:g.73173693_73173694insTTATAT	PSEN1	73173693	73173694	chr14	5	73173566	73173707	Indispensable
LOVD	chr14:g.73186859C>T	PSEN1	73186859	73186859	chr14	6	73186853	73186920	Indispensable
LOVD	chr14:g.73186860A>G	PSEN1	73186860	73186860	chr14	6	73186853	73186920	Indispensable
LOVD	chr14:g.73186865T>G	PSEN1	73186865	73186865	chr14	6	73186853	73186920	Indispensable
LOVD	chr14:g.73186867G>C	PSEN1	73186867	73186867	chr14	6	73186853	73186920	Indispensable
LOVD	chr14:g.73186868_73186870del	PSEN1	73186868	73186870	chr14	6	73186853	73186920	Indispensable
LOVD	chr14:g.73186869T>A	PSEN1	73186869	73186869	chr14	6	73186853	73186920	Indispensable
LOVD	chr14:g.73186869T>C	PSEN1	73186869	73186869	chr14	6	73186853	73186920	Indispensable
LOVD	chr14:g.73186869T>G	PSEN1	73186869	73186869	chr14	6	73186853	73186920	Indispensable
LOVD	chr14:g.73186873_73186875del	PSEN1	73186873	73186875	chr14	6	73186853	73186920	Indispensable
LOVD	chr14:g.73186877T>C	PSEN1	73186877	73186877	chr14	6	73186853	73186920	Indispensable
LOVD	chr14:g.73186878C>T	PSEN1	73186878	73186878	chr14	6	73186853	73186920	Indispensable
LOVD	chr14:g.73186879_73186881del	PSEN1	73186879	73186881	chr14	6	73186853	73186920	Indispensable
LOVD	chr14:g.73186881C>T	PSEN1	73186881	73186881	chr14	6	73186853	73186920	Indispensable
LOVD	chr14:g.73186884T>C	PSEN1	73186884	73186884	chr14	6	73186853	73186920	Indispensable
LOVD	chr14:g.73186890T>G	PSEN1	73186890	73186890	chr14	6	73186853	73186920	Indispensable
LOVD	chr14:g.73186891G>C	PSEN1	73186891	73186891	chr14	6	73186853	73186920	Indispensable
LOVD	chr14:g.73186892C>A	PSEN1	73186892	73186892	chr14	6	73186853	73186920	Indispensable
LOVD	chr14:g.73186893T>G	PSEN1	73186893	73186893	chr14	6	73186853	73186920	Indispensable
LOVD	chr14:g.73186901T>C	PSEN1	73186901	73186901	chr14	6	73186853	73186920	Indispensable
LOVD	chr14:g.73186902T>C	PSEN1	73186902	73186902	chr14	6	73186853	73186920	Indispensable
LOVD	chr14:g.73186904T>C	PSEN1	73186904	73186904	chr14	6	73186853	73186920	Indispensable
LOVD	chr14:g.73186920G>T	PSEN1	73186920	73186920	chr14	6	73186853	73186920	Indispensable
LOVD	chr14:g.73192647A>C	PSEN1	73192647	73192647	chr14	7	73192644	73192864	Indispensable
LOVD	chr14:g.73192711G>A	PSEN1	73192711	73192711	chr14	7	73192644	73192864	Indispensable
LOVD	chr14:g.73192712G>A	PSEN1	73192712	73192712	chr14	7	73192644	73192864	Indispensable
LOVD	chr14:g.73192712G>C	PSEN1	73192712	73192712	chr14	7	73192644	73192864	Indispensable
LOVD	chr14:g.73192712G>T	PSEN1	73192712	73192712	chr14	7	73192644	73192864	Indispensable
LOVD	chr14:g.73192720G>A	PSEN1	73192720	73192720	chr14	7	73192644	73192864	Indispensable
LOVD	chr14:g.73192721G>A	PSEN1	73192721	73192721	chr14	7	73192644	73192864	Indispensable
LOVD	chr14:g.73192721G>T	PSEN1	73192721	73192721	chr14	7	73192644	73192864	Indispensable
LOVD	chr14:g.73192730C>A	PSEN1	73192730	73192730	chr14	7	73192644	73192864	Indispensable
LOVD	chr14:g.73192732A>C	PSEN1	73192732	73192732	chr14	7	73192644	73192864	Indispensable
LOVD	chr14:g.73192732A>T	PSEN1	73192732	73192732	chr14	7	73192644	73192864	Indispensable
LOVD	chr14:g.73192733T>C	PSEN1	73192733	73192733	chr14	7	73192644	73192864	Indispensable
LOVD	chr14:g.73192735C>G	PSEN1	73192735	73192735	chr14	7	73192644	73192864	Indispensable
LOVD	chr14:g.73192735C>T	PSEN1	73192735	73192735	chr14	7	73192644	73192864	Indispensable
LOVD	chr14:g.73192744G>C	PSEN1	73192744	73192744	chr14	7	73192644	73192864	Indispensable
LOVD	chr14:g.73192745G>A	PSEN1	73192745	73192745	chr14	7	73192644	73192864	Indispensable
LOVD	chr14:g.73192750C>T	PSEN1	73192750	73192750	chr14	7	73192644	73192864	Indispensable
LOVD	chr14:g.73192751T>C	PSEN1	73192751	73192751	chr14	7	73192644	73192864	Indispensable
LOVD	chr14:g.73192760A>G	PSEN1	73192760	73192760	chr14	7	73192644	73192864	Indispensable
LOVD	chr14:g.73192761G>C	PSEN1	73192761	73192761	chr14	7	73192644	73192864	Indispensable
LOVD	chr14:g.73192763A>G	PSEN1	73192763	73192763	chr14	7	73192644	73192864	Indispensable
LOVD	chr14:g.73192771C>T	PSEN1	73192771	73192771	chr14	7	73192644	73192864	Indispensable
LOVD	chr14:g.73192772T>G	PSEN1	73192772	73192772	chr14	7	73192644	73192864	Indispensable
LOVD	chr14:g.73192780A>T	PSEN1	73192780	73192780	chr14	7	73192644	73192864	Indispensable
LOVD	chr14:g.73192786G>A	PSEN1	73192786	73192786	chr14	7	73192644	73192864	Indispensable
LOVD	chr14:g.73192787C>T	PSEN1	73192787	73192787	chr14	7	73192644	73192864	Indispensable
LOVD	chr14:g.73192792A>C	PSEN1	73192792	73192792	chr14	7	73192644	73192864	Indispensable
LOVD	chr14:g.73192792A>G	PSEN1	73192792	73192792	chr14	7	73192644	73192864	Indispensable
LOVD	chr14:g.73192792A>T	PSEN1	73192792	73192792	chr14	7	73192644	73192864	Indispensable
LOVD	chr14:g.73192793T>C	PSEN1	73192793	73192793	chr14	7	73192644	73192864	Indispensable
LOVD	chr14:g.73192794G>C	PSEN1	73192794	73192794	chr14	7	73192644	73192864	Indispensable
LOVD	chr14:g.73192798C>G	PSEN1	73192798	73192798	chr14	7	73192644	73192864	Indispensable
LOVD	chr14:g.73192799T>C	PSEN1	73192799	73192799	chr14	7	73192644	73192864	Indispensable
LOVD	chr14:g.73192804T>A	PSEN1	73192804	73192804	chr14	7	73192644	73192864	Indispensable
LOVD	chr14:g.73192804T>C	PSEN1	73192804	73192804	chr14	7	73192644	73192864	Indispensable
LOVD	chr14:g.73192812G>C	PSEN1	73192812	73192812	chr14	7	73192644	73192864	Indispensable
LOVD	chr14:g.73192828A>C	PSEN1	73192828	73192828	chr14	7	73192644	73192864	Indispensable
LOVD	chr14:g.73192832C>A	PSEN1	73192832	73192832	chr14	7	73192644	73192864	Indispensable
LOVD	chr14:g.73192838T>G	PSEN1	73192838	73192838	chr14	7	73192644	73192864	Indispensable
LOVD	chr14:g.73192843T>G	PSEN1	73192843	73192843	chr14	7	73192644	73192864	Indispensable
LOVD	chr14:g.73192844T>C	PSEN1	73192844	73192844	chr14	7	73192644	73192864	Indispensable
LOVD	chr14:g.73192862A>C	PSEN1	73192862	73192862	chr14	7	73192644	73192864	Indispensable
LOVD	chr14:g.73217126G>T	PSEN1	73217126	73217126	chr14	11	73217126	73217244	Indispensable
LOVD	chr14:g.73217129G>A	PSEN1	73217129	73217129	chr14	11	73217126	73217244	Indispensable
LOVD	chr14:g.73217129G>T	PSEN1	73217129	73217129	chr14	11	73217126	73217244	Indispensable
LOVD	chr14:g.73217137C>G	PSEN1	73217137	73217137	chr14	11	73217126	73217244	Indispensable
LOVD	chr14:g.73217147G>C	PSEN1	73217147	73217147	chr14	11	73217126	73217244	Indispensable
LOVD	chr14:g.73217153T>C	PSEN1	73217153	73217153	chr14	11	73217126	73217244	Indispensable
LOVD	chr14:g.73217165G>T	PSEN1	73217165	73217165	chr14	11	73217126	73217244	Indispensable
LOVD	chr14:g.73217167G>T	PSEN1	73217167	73217167	chr14	11	73217126	73217244	Indispensable
LOVD	chr14:g.73217170C>G	PSEN1	73217170	73217170	chr14	11	73217126	73217244	Indispensable
LOVD	chr14:g.73217171T>C	PSEN1	73217171	73217171	chr14	11	73217126	73217244	Indispensable
LOVD	chr14:g.73217177G>T	PSEN1	73217177	73217177	chr14	11	73217126	73217244	Indispensable
LOVD	chr14:g.73217210A>G	PSEN1	73217210	73217210	chr14	11	73217126	73217244	Indispensable
LOVD	chr14:g.73217221G>A	PSEN1	73217221	73217221	chr14	11	73217126	73217244	Indispensable
LOVD	chr14:g.73217225G>A	PSEN1	73217225	73217225	chr14	11	73217126	73217244	Indispensable
LOVD	chr14:g.73217230G>A	PSEN1	73217230	73217230	chr14	11	73217126	73217244	Indispensable
LOVD	chr14:g.73219139G>T	PSEN1	73219139	73219139	chr14	12	73219134	73223691	Indispensable
LOVD	chr14:g.73219144T>C	PSEN1	73219144	73219144	chr14	12	73219134	73223691	Indispensable
LOVD	chr14:g.73219155C>G	PSEN1	73219155	73219155	chr14	12	73219134	73223691	Indispensable
LOVD	chr14:g.73219155C>T	PSEN1	73219155	73219155	chr14	12	73219134	73223691	Indispensable
LOVD	chr14:g.73219156T>A	PSEN1	73219156	73219156	chr14	12	73219134	73223691	Indispensable
LOVD	chr14:g.73219156T>G	PSEN1	73219156	73219156	chr14	12	73219134	73223691	Indispensable
LOVD	chr14:g.73219161G>C	PSEN1	73219161	73219161	chr14	12	73219134	73223691	Indispensable
LOVD	chr14:g.73219177C>A	PSEN1	73219177	73219177	chr14	12	73219134	73223691	Indispensable
LOVD	chr14:g.73219177C>T	PSEN1	73219177	73219177	chr14	12	73219134	73223691	Indispensable
LOVD	chr14:g.73219185G>T	PSEN1	73219185	73219185	chr14	12	73219134	73223691	Indispensable
LOVD	chr14:g.73219186C>G	PSEN1	73219186	73219186	chr14	12	73219134	73223691	Indispensable
LOVD	chr14:g.73219188C>T	PSEN1	73219188	73219188	chr14	12	73219134	73223691	Indispensable
LOVD	chr14:g.73219191C>T	PSEN1	73219191	73219191	chr14	12	73219134	73223691	Indispensable
LOVD	chr14:g.73219192C>A	PSEN1	73219192	73219192	chr14	12	73219134	73223691	Indispensable
LOVD	chr14:g.73219201T>G	PSEN1	73219201	73219201	chr14	12	73219134	73223691	Indispensable
LOVD	chr14:g.73219203_73219205del	PSEN1	73219203	73219205	chr14	12	73219134	73223691	Indispensable
LOVD	chr14:g.75958692G>A	TGFB3	75958692	75958692	chr14	7	75958097	75959345	Indispensable
LOVD	chr14:g.75980923C>T	TGFB3	75980923	75980923	chr14	1	75980542	75981995	Indispensable
LOVD	chr14:g.76439682C>T	ESRRB	76439682	76439682	chr14	2	76439341	76439750	Indispensable
LOVD	chr14:g.76482037G>A	ESRRB	76482037	76482037	chr14	4	76482016	76482126	Indispensable
LOVD	chr14:g.76491531G>T	ESRRB	76491531	76491531	chr14	6	76491447	76491716	Indispensable
LOVD	chr14:g.76491572T>C	ESRRB	76491572	76491572	chr14	6	76491447	76491716	Indispensable
LOVD	chr14:g.76491618T>C	ESRRB	76491618	76491618	chr14	6	76491447	76491716	Indispensable
LOVD	chr14:g.76491677_76491679del	ESRRB	76491677	76491679	chr14	6	76491447	76491716	Indispensable
LOVD	chr14:g.76491677_76491683dup	ESRRB	76491677	76491683	chr14	6	76491447	76491716	Indispensable
LOVD	chr14:g.76491683G>T	ESRRB	76491683	76491683	chr14	6	76491447	76491716	Indispensable
LOVD	chr14:g.76491699T>C	ESRRB	76491699	76491699	chr14	6	76491447	76491716	Indispensable
LOVD	chr14:g.76498317G>A	ESRRB	76498317	76498317	chr14	7	76498214	76501837	Indispensable
LOVD	chr14:g.76498322C>T	ESRRB	76498322	76498322	chr14	7	76498214	76501837	Indispensable
LOVD	chr14:g.76498361_76498365del	ESRRB	76498361	76498365	chr14	7	76498214	76501837	Indispensable
LOVD	chr14:g.76498427T>C	ESRRB	76498427	76498427	chr14	7	76498214	76501837	Indispensable
LOVD	chr14:g.77435885G>A	VIPAS39	77435885	77435885	chr14	13	77435844	77435919	Indispensable
LOVD	chr14:g.77437836G>A	VIPAS39	77437836	77437836	chr14	12	77437808	77437881	Indispensable
LOVD	chr14:g.77441079_77441083del	VIPAS39	77441079	77441083	chr14	11	77441066	77441093	Indispensable
LOVD	chr14:g.77442636G>A	VIPAS39	77442636	77442636	chr14	10	77442560	77442662	Indispensable
LOVD	chr14:g.77442656A>G	VIPAS39	77442656	77442656	chr14	10	77442560	77442662	Indispensable
LOVD	chr14:g.77454101A>C	VIPAS39	77454101	77454101	chr14	2	77454010	77454102	Indispensable
LOVD	chr14:g.94378462G>T	SERPINA1	94378462	94378462	chr14	5	94376747	94378640	Indispensable
LOVD	chr14:g.94378503T>G	SERPINA1	94378503	94378503	chr14	5	94376747	94378640	Indispensable
LOVD	chr14:g.94378528G>A	SERPINA1	94378528	94378528	chr14	5	94376747	94378640	Indispensable
LOVD	chr14:g.94378529G>A	SERPINA1	94378529	94378529	chr14	5	94376747	94378640	Indispensable
LOVD	chr14:g.94378554del	SERPINA1	94378554	94378554	chr14	5	94376747	94378640	Indispensable
LOVD	chr14:g.94378554dup	SERPINA1	94378554	94378554	chr14	5	94376747	94378640	Indispensable
LOVD	chr14:g.94378561A>C	SERPINA1	94378561	94378561	chr14	5	94376747	94378640	Indispensable
LOVD	chr14:g.94378580dup	SERPINA1	94378580	94378580	chr14	5	94376747	94378640	Indispensable
LOVD	chr14:g.94378610C>T	SERPINA1	94378610	94378610	chr14	5	94376747	94378640	Indispensable
LOVD	chr14:g.94378628C>T	SERPINA1	94378628	94378628	chr14	5	94376747	94378640	Indispensable
LOVD	chr14:g.94378634G>C	SERPINA1	94378634	94378634	chr14	5	94376747	94378640	Indispensable
LOVD	chr14:g.94378637C>T	SERPINA1	94378637	94378637	chr14	5	94376747	94378640	Indispensable
LOVD	chr14:g.94379503del	SERPINA1	94379503	94379503	chr14	4	94379464	94379611	Indispensable
LOVD	chr14:g.94379504_94379505del	SERPINA1	94379504	94379505	chr14	4	94379464	94379611	Indispensable
LOVD	chr14:g.94380908C>T	SERPINA1	94380908	94380908	chr14	3	94380871	94381141	Indispensable
LOVD	chr14:g.94380913G>A	SERPINA1	94380913	94380913	chr14	3	94380871	94381141	Indispensable
LOVD	chr14:g.94380925T>A	SERPINA1	94380925	94380925	chr14	3	94380871	94381141	Indispensable
LOVD	chr14:g.94380940T>A	SERPINA1	94380940	94380940	chr14	3	94380871	94381141	Indispensable
LOVD	chr14:g.94380941T>A	SERPINA1	94380941	94380941	chr14	3	94380871	94381141	Indispensable
LOVD	chr14:g.94380949T>A	SERPINA1	94380949	94380949	chr14	3	94380871	94381141	Indispensable
LOVD	chr14:g.94381043C>G	SERPINA1	94381043	94381043	chr14	3	94380871	94381141	Indispensable
LOVD	chr14:g.94381067T>A	SERPINA1	94381067	94381067	chr14	3	94380871	94381141	Indispensable
LOVD	chr14:g.94381078A>G	SERPINA1	94381078	94381078	chr14	3	94380871	94381141	Indispensable
LOVD	chr14:g.94381134C>T	SERPINA1	94381134	94381134	chr14	3	94380871	94381141	Indispensable
LOVD	chr14:g.94382686G>C	SERPINA1	94382686	94382686	chr14	2	94382592	94383241	Indispensable
LOVD	chr14:g.94382686del	SERPINA1	94382686	94382686	chr14	2	94382592	94383241	Indispensable
LOVD	chr14:g.94382724C>T	SERPINA1	94382724	94382724	chr14	2	94382592	94383241	Indispensable
LOVD	chr14:g.94382823C>T	SERPINA1	94382823	94382823	chr14	2	94382592	94383241	Indispensable
LOVD	chr14:g.94382852T>G	SERPINA1	94382852	94382852	chr14	2	94382592	94383241	Indispensable
LOVD	chr14:g.94382862del	SERPINA1	94382862	94382862	chr14	2	94382592	94383241	Indispensable
LOVD	chr14:g.94382864C>T	SERPINA1	94382864	94382864	chr14	2	94382592	94383241	Indispensable
LOVD	chr14:g.94382891A>T	SERPINA1	94382891	94382891	chr14	2	94382592	94383241	Indispensable
LOVD	chr14:g.94382963G>A	SERPINA1	94382963	94382963	chr14	2	94382592	94383241	Indispensable
LOVD	chr14:g.94382966C>T	SERPINA1	94382966	94382966	chr14	2	94382592	94383241	Indispensable
LOVD	chr14:g.94382968del	SERPINA1	94382968	94382968	chr14	2	94382592	94383241	Indispensable
LOVD	chr14:g.94383008G>A	SERPINA1	94383008	94383008	chr14	2	94382592	94383241	Indispensable
LOVD	chr14:g.94383015_94383017del	SERPINA1	94383015	94383017	chr14	2	94382592	94383241	Indispensable
LOVD	chr14:g.94383045del	SERPINA1	94383045	94383045	chr14	2	94382592	94383241	Indispensable
LOVD	chr14:g.94383123G>T	SERPINA1	94383123	94383123	chr14	2	94382592	94383241	Indispensable
LOVD	chr14:g.94383237C>A	SERPINA1	94383237	94383237	chr14	2	94382592	94383241	Indispensable
LOVD	chr14:g.102922702del	AMN	102922702	102922702	chr14	1	102922663	102922731	Indispensable
LOVD	chr14:g.102923789C>T	AMN	102923789	102923789	chr14	2	102923711	102923829	Indispensable
LOVD	chr14:g.102928930dup	AMN	102928930	102928930	chr14	5	102928758	102928975	Indispensable
LOVD	chr14:g.102929439G>A	AMN	102929439	102929439	chr14	7	102929428	102929536	Indispensable
LOVD	chr14:g.102929459_102929506del	AMN	102929459	102929506	chr14	7	102929428	102929536	Indispensable
LOVD	chr14:g.102929477G>T	AMN	102929477	102929477	chr14	7	102929428	102929536	Indispensable
LOVD	chr14:g.102929518C>T	AMN	102929518	102929518	chr14	7	102929428	102929536	Indispensable
LOVD	chr14:g.102929655G>A	AMN	102929655	102929655	chr14	8	102929655	102929737	Indispensable
LOVD	chr14:g.102930054_102930057dup	AMN	102930054	102930057	chr14	9	102929924	102930086	Indispensable
LOVD	chr14:g.102930172_102930179del	AMN	102930172	102930179	chr14	10	102930165	102930327	Indispensable
LOVD	chr14:g.102930489dup	AMN	102930489	102930489	chr14	11	102930406	102930493	Indispensable
LOVD	chr14:g.102930632_102930633del	AMN	102930632	102930633	chr14	12	102930576	102930842	Indispensable
LOVD	chr15:g.34233934G>A	SLC12A6	34233934	34233934	chr15	26	34229784	34233972	Indispensable
LOVD	chr15:g.34240661del	SLC12A6	34240661	34240661	chr15	19	34240661	34240829	Indispensable
LOVD	chr15:g.34254565del	SLC12A6	34254565	34254565	chr15	9	34254348	34254589	Indispensable
LOVD	chr15:g.38253187T>C	SPRED1	38253187	38253187	chr15	1	38252836	38253217	Indispensable
LOVD	chr15:g.38253192G>T	SPRED1	38253192	38253192	chr15	1	38252836	38253217	Indispensable
LOVD	chr15:g.38253192_38253205del	SPRED1	38253192	38253205	chr15	1	38252836	38253217	Indispensable
LOVD	chr15:g.38253203del	SPRED1	38253203	38253203	chr15	1	38252836	38253217	Indispensable
LOVD	chr15:g.38253207del	SPRED1	38253207	38253207	chr15	1	38252836	38253217	Indispensable
LOVD	chr15:g.38299386C>T	SPRED1	38299386	38299386	chr15	2	38299373	38299547	Indispensable
LOVD	chr15:g.38299392C>T	SPRED1	38299392	38299392	chr15	2	38299373	38299547	Indispensable
LOVD	chr15:g.38299400_38299401insC	SPRED1	38299400	38299401	chr15	2	38299373	38299547	Indispensable
LOVD	chr15:g.38299410C>T	SPRED1	38299410	38299410	chr15	2	38299373	38299547	Indispensable
LOVD	chr15:g.38299427_38299428dup	SPRED1	38299427	38299428	chr15	2	38299373	38299547	Indispensable
LOVD	chr15:g.38299432G>T	SPRED1	38299432	38299432	chr15	2	38299373	38299547	Indispensable
LOVD	chr15:g.38299433G>T	SPRED1	38299433	38299433	chr15	2	38299373	38299547	Indispensable
LOVD	chr15:g.38299447_38299450del	SPRED1	38299447	38299450	chr15	2	38299373	38299547	Indispensable
LOVD	chr15:g.38299448del	SPRED1	38299448	38299448	chr15	2	38299373	38299547	Indispensable
LOVD	chr15:g.38299488C>T	SPRED1	38299488	38299488	chr15	2	38299373	38299547	Indispensable
LOVD	chr15:g.38299517del	SPRED1	38299517	38299517	chr15	2	38299373	38299547	Indispensable
LOVD	chr15:g.38299530C>T	SPRED1	38299530	38299530	chr15	2	38299373	38299547	Indispensable
LOVD	chr15:g.38322250G>T	SPRED1	38322250	38322250	chr15	3	38322241	38322409	Indispensable
LOVD	chr15:g.38322262A>T	SPRED1	38322262	38322262	chr15	3	38322241	38322409	Indispensable
LOVD	chr15:g.38322275_38322289del	SPRED1	38322275	38322289	chr15	3	38322241	38322409	Indispensable
LOVD	chr15:g.38322302del	SPRED1	38322302	38322302	chr15	3	38322241	38322409	Indispensable
LOVD	chr15:g.38322304del	SPRED1	38322304	38322304	chr15	3	38322241	38322409	Indispensable
LOVD	chr15:g.38322316del	SPRED1	38322316	38322316	chr15	3	38322241	38322409	Indispensable
LOVD	chr15:g.38322336dup	SPRED1	38322336	38322336	chr15	3	38322241	38322409	Indispensable
LOVD	chr15:g.38322337dup	SPRED1	38322337	38322337	chr15	3	38322241	38322409	Indispensable
LOVD	chr15:g.38322338C>A	SPRED1	38322338	38322338	chr15	3	38322241	38322409	Indispensable
LOVD	chr15:g.38322338C>G	SPRED1	38322338	38322338	chr15	3	38322241	38322409	Indispensable
LOVD	chr15:g.38322338C>T	SPRED1	38322338	38322338	chr15	3	38322241	38322409	Indispensable
LOVD	chr15:g.38322338del	SPRED1	38322338	38322338	chr15	3	38322241	38322409	Indispensable
LOVD	chr15:g.38322353_38322366del	SPRED1	38322353	38322366	chr15	3	38322241	38322409	Indispensable
LOVD	chr15:g.38322359_38322362dup	SPRED1	38322359	38322362	chr15	3	38322241	38322409	Indispensable
LOVD	chr15:g.38322364dup	SPRED1	38322364	38322364	chr15	3	38322241	38322409	Indispensable
LOVD	chr15:g.38322373dup	SPRED1	38322373	38322373	chr15	3	38322241	38322409	Indispensable
LOVD	chr15:g.38322382C>T	SPRED1	38322382	38322382	chr15	3	38322241	38322409	Indispensable
LOVD	chr15:g.38322393dup	SPRED1	38322393	38322393	chr15	3	38322241	38322409	Indispensable
LOVD	chr15:g.38322394del	SPRED1	38322394	38322394	chr15	3	38322241	38322409	Indispensable
LOVD	chr15:g.38322408del	SPRED1	38322408	38322408	chr15	3	38322241	38322409	Indispensable
LOVD	chr15:g.38324767C>A	SPRED1	38324767	38324767	chr15	4	38324763	38324809	Indispensable
LOVD	chr15:g.38324775C>A	SPRED1	38324775	38324775	chr15	4	38324763	38324809	Indispensable
LOVD	chr15:g.38324775C>G	SPRED1	38324775	38324775	chr15	4	38324763	38324809	Indispensable
LOVD	chr15:g.38324781dup	SPRED1	38324781	38324781	chr15	4	38324763	38324809	Indispensable
LOVD	chr15:g.38351027C>A	SPRED1	38351027	38351027	chr15	7	38351014	38357249	Indispensable
LOVD	chr15:g.38351029dup	SPRED1	38351029	38351029	chr15	7	38351014	38357249	Indispensable
LOVD	chr15:g.38351029_38351032del	SPRED1	38351029	38351032	chr15	7	38351014	38357249	Indispensable
LOVD	chr15:g.38351080C>T	SPRED1	38351080	38351080	chr15	7	38351014	38357249	Indispensable
LOVD	chr15:g.38351110T>G	SPRED1	38351110	38351110	chr15	7	38351014	38357249	Indispensable
LOVD	chr15:g.38351110_38351116del	SPRED1	38351110	38351116	chr15	7	38351014	38357249	Indispensable
LOVD	chr15:g.38351113A>T	SPRED1	38351113	38351113	chr15	7	38351014	38357249	Indispensable
LOVD	chr15:g.38351125_38351126del	SPRED1	38351125	38351126	chr15	7	38351014	38357249	Indispensable
LOVD	chr15:g.38351161dup	SPRED1	38351161	38351161	chr15	7	38351014	38357249	Indispensable
LOVD	chr15:g.38351196del	SPRED1	38351196	38351196	chr15	7	38351014	38357249	Indispensable
LOVD	chr15:g.38351196dup	SPRED1	38351196	38351196	chr15	7	38351014	38357249	Indispensable
LOVD	chr15:g.38351203dup	SPRED1	38351203	38351203	chr15	7	38351014	38357249	Indispensable
LOVD	chr15:g.38351221dup	SPRED1	38351221	38351221	chr15	7	38351014	38357249	Indispensable
LOVD	chr15:g.38351252_38351253del	SPRED1	38351252	38351253	chr15	7	38351014	38357249	Indispensable
LOVD	chr15:g.38351255_38351256del	SPRED1	38351255	38351256	chr15	7	38351014	38357249	Indispensable
LOVD	chr15:g.38351269C>T	SPRED1	38351269	38351269	chr15	7	38351014	38357249	Indispensable
LOVD	chr15:g.38351293A>T	SPRED1	38351293	38351293	chr15	7	38351014	38357249	Indispensable
LOVD	chr15:g.38351302C>T	SPRED1	38351302	38351302	chr15	7	38351014	38357249	Indispensable
LOVD	chr15:g.38351318del	SPRED1	38351318	38351318	chr15	7	38351014	38357249	Indispensable
LOVD	chr15:g.38351320G>T	SPRED1	38351320	38351320	chr15	7	38351014	38357249	Indispensable
LOVD	chr15:g.38351328_38351329del	SPRED1	38351328	38351329	chr15	7	38351014	38357249	Indispensable
LOVD	chr15:g.38351374_38351375del	SPRED1	38351374	38351375	chr15	7	38351014	38357249	Indispensable
LOVD	chr15:g.38351377_38351378del	SPRED1	38351377	38351378	chr15	7	38351014	38357249	Indispensable
LOVD	chr15:g.38351377_38351389del	SPRED1	38351377	38351389	chr15	7	38351014	38357249	Indispensable
LOVD	chr15:g.38351402del	SPRED1	38351402	38351402	chr15	7	38351014	38357249	Indispensable
LOVD	chr15:g.38351456del	SPRED1	38351456	38351456	chr15	7	38351014	38357249	Indispensable
LOVD	chr15:g.38351478_38351481del	SPRED1	38351478	38351481	chr15	7	38351014	38357249	Indispensable
LOVD	chr15:g.38351533_38351536dup	SPRED1	38351533	38351536	chr15	7	38351014	38357249	Indispensable
LOVD	chr15:g.38351572C>G	SPRED1	38351572	38351572	chr15	7	38351014	38357249	Indispensable
LOVD	chr15:g.38351577dup	SPRED1	38351577	38351577	chr15	7	38351014	38357249	Indispensable
LOVD	chr15:g.38351581del	SPRED1	38351581	38351581	chr15	7	38351014	38357249	Indispensable
LOVD	chr15:g.38351618_38351627del	SPRED1	38351618	38351627	chr15	7	38351014	38357249	Indispensable
LOVD	chr15:g.40411600G>T	IVD	40411600	40411600	chr15	6	40411555	40411691	Indispensable
LOVD	chr15:g.40414974dup	IVD	40414974	40414974	chr15	8	40414889	40414982	Indispensable
LOVD	chr15:g.40415454C>T	IVD	40415454	40415454	chr15	9	40415401	40415482	Indispensable
LOVD	chr15:g.40418170del	IVD	40418170	40418170	chr15	12	40418130	40421308	Indispensable
LOVD	chr15:g.40418213_40418260del	IVD	40418213	40418260	chr15	12	40418130	40421308	Indispensable
LOVD	chr15:g.40418222_40418260del	IVD	40418222	40418260	chr15	12	40418130	40421308	Indispensable
LOVD	chr15:g.40418231_40418260del	IVD	40418231	40418260	chr15	12	40418130	40421308	Indispensable
LOVD	chr15:g.40418234_40418260del	IVD	40418234	40418260	chr15	12	40418130	40421308	Indispensable
LOVD	chr15:g.40418240_40418260del	IVD	40418240	40418260	chr15	12	40418130	40421308	Indispensable
LOVD	chr15:g.40418246_40418260del	IVD	40418246	40418260	chr15	12	40418130	40421308	Indispensable
LOVD	chr15:g.40471603_40471610dup	CHST14	40471603	40471610	chr15	1	40470984	40473158	Indispensable
LOVD	chr15:g.40471842T>C	CHST14	40471842	40471842	chr15	1	40470984	40473158	Indispensable
LOVD	chr15:g.42945435_42945444del	UBR1	42945435	42945444	chr15	47	42942897	42945470	Indispensable
LOVD	chr15:g.42966220A>T	UBR1	42966220	42966220	chr15	41	42966153	42966286	Indispensable
LOVD	chr15:g.42976795A>G	UBR1	42976795	42976795	chr15	39	42976717	42976867	Indispensable
LOVD	chr15:g.42976806G>A	UBR1	42976806	42976806	chr15	39	42976717	42976867	Indispensable
LOVD	chr15:g.42976809G>A	UBR1	42976809	42976809	chr15	39	42976717	42976867	Indispensable
LOVD	chr15:g.42977905del	UBR1	42977905	42977905	chr15	38	42977880	42977947	Indispensable
LOVD	chr15:g.42977910G>T	UBR1	42977910	42977910	chr15	38	42977880	42977947	Indispensable
LOVD	chr15:g.42983954G>A	UBR1	42983954	42983954	chr15	37	42983897	42983993	Indispensable
LOVD	chr15:g.42990043C>T	UBR1	42990043	42990043	chr15	34	42990030	42990120	Indispensable
LOVD	chr15:g.42998181dup	UBR1	42998181	42998181	chr15	33	42998168	42998265	Indispensable
LOVD	chr15:g.42998201T>C	UBR1	42998201	42998201	chr15	33	42998168	42998265	Indispensable
LOVD	chr15:g.42998233del	UBR1	42998233	42998233	chr15	33	42998168	42998265	Indispensable
LOVD	chr15:g.42998243G>A	UBR1	42998243	42998243	chr15	33	42998168	42998265	Indispensable
LOVD	chr15:g.43007166C>A	UBR1	43007166	43007166	chr15	30	43007079	43007284	Indispensable
LOVD	chr15:g.43007190G>C	UBR1	43007190	43007190	chr15	30	43007079	43007284	Indispensable
LOVD	chr15:g.43015842G>A	UBR1	43015842	43015842	chr15	29	43015688	43015869	Indispensable
LOVD	chr15:g.43024960C>A	UBR1	43024960	43024960	chr15	25	43024829	43024983	Indispensable
LOVD	chr15:g.43024970del	UBR1	43024970	43024970	chr15	25	43024829	43024983	Indispensable
LOVD	chr15:g.43025418_43025419insT	UBR1	43025418	43025419	chr15	24	43025381	43025429	Indispensable
LOVD	chr15:g.43030005dup	UBR1	43030005	43030005	chr15	21	43029944	43030068	Indispensable
LOVD	chr15:g.43030015_43030016del	UBR1	43030015	43030016	chr15	21	43029944	43030068	Indispensable
LOVD	chr15:g.43030030_43030032del	UBR1	43030030	43030032	chr15	21	43029944	43030068	Indispensable
LOVD	chr15:g.43030062C>T	UBR1	43030062	43030062	chr15	21	43029944	43030068	Indispensable
LOVD	chr15:g.43030063G>A	UBR1	43030063	43030063	chr15	21	43029944	43030068	Indispensable
LOVD	chr15:g.43038196G>C	UBR1	43038196	43038196	chr15	16	43038171	43038232	Indispensable
LOVD	chr15:g.43043305G>A	UBR1	43043305	43043305	chr15	15	43043215	43043395	Indispensable
LOVD	chr15:g.43043376G>T	UBR1	43043376	43043376	chr15	15	43043215	43043395	Indispensable
LOVD	chr15:g.43048394G>A	UBR1	43048394	43048394	chr15	13	43048392	43048491	Indispensable
LOVD	chr15:g.43048424G>A	UBR1	43048424	43048424	chr15	13	43048392	43048491	Indispensable
LOVD	chr15:g.43058350_43058361del	UBR1	43058350	43058361	chr15	10	43058341	43058429	Indispensable
LOVD	chr15:g.43059737A>G	UBR1	43059737	43059737	chr15	8	43059702	43059825	Indispensable
LOVD	chr15:g.43067944_43067945del	UBR1	43067944	43067945	chr15	6	43067898	43068036	Indispensable
LOVD	chr15:g.43070804A>C	UBR1	43070804	43070804	chr15	5	43070795	43070925	Indispensable
LOVD	chr15:g.43082648T>C	UBR1	43082648	43082648	chr15	3	43082638	43082716	Indispensable
LOVD	chr15:g.43082675C>A	UBR1	43082675	43082675	chr15	3	43082638	43082716	Indispensable
LOVD	chr15:g.43082691C>G	UBR1	43082691	43082691	chr15	3	43082638	43082716	Indispensable
LOVD	chr15:g.44584210G>A	SPG11	44584210	44584210	chr15	30	44583814	44584558	Indispensable
LOVD	chr15:g.44663393C>T	SPG11	44663393	44663393	chr15	1	44663391	44663662	Indispensable
LOVD	chr15:g.45362143C>T	GATM	45362143	45362143	chr15	9	45361124	45362221	Indispensable
LOVD	chr15:g.45362144G>A	GATM	45362144	45362144	chr15	9	45361124	45362221	Indispensable
LOVD	chr15:g.45364802G>A	GATM	45364802	45364802	chr15	7	45364797	45364860	Indispensable
LOVD	chr15:g.45364854G>C	GATM	45364854	45364854	chr15	7	45364797	45364860	Indispensable
LOVD	chr15:g.45368116C>T	GATM	45368116	45368116	chr15	4	45368070	45368260	Indispensable
LOVD	chr15:g.45368123C>T	GATM	45368123	45368123	chr15	4	45368070	45368260	Indispensable
LOVD	chr15:g.45368137T>G	GATM	45368137	45368137	chr15	4	45368070	45368260	Indispensable
LOVD	chr15:g.45368180G>A	GATM	45368180	45368180	chr15	4	45368070	45368260	Indispensable
LOVD	chr15:g.45368192C>G	GATM	45368192	45368192	chr15	4	45368070	45368260	Indispensable
LOVD	chr15:g.45368204C>T	GATM	45368204	45368204	chr15	4	45368070	45368260	Indispensable
LOVD	chr15:g.45368240G>A	GATM	45368240	45368240	chr15	4	45368070	45368260	Indispensable
LOVD	chr15:g.45369364C>T	GATM	45369364	45369364	chr15	3	45369326	45369521	Indispensable
LOVD	chr15:g.45369496G>A	GATM	45369496	45369496	chr15	3	45369326	45369521	Indispensable
LOVD	chr15:g.48739004_48739005del	CEP152	48739004	48739005	chr15	27	48737938	48739288	Indispensable
LOVD	chr15:g.48768237T>C	CEP152	48768237	48768237	chr15	15	48768219	48768328	Indispensable
LOVD	chr15:g.55320323G>A	PIGB	55320323	55320323	chr15	2	55320275	55320410	Indispensable
LOVD	chr15:g.55320379T>C	PIGB	55320379	55320379	chr15	2	55320275	55320410	Indispensable
LOVD	chr15:g.55321365T>G	PIGB	55321365	55321365	chr15	3	55321273	55321390	Indispensable
LOVD	chr15:g.55340621G>C	PIGB	55340621	55340621	chr15	8	55340612	55340823	Indispensable
LOVD	chr15:g.55350737G>C	PIGB	55350737	55350737	chr15	10	55350699	55350912	Indispensable
LOVD	chr15:g.55350795A>G	PIGB	55350795	55350795	chr15	10	55350699	55350912	Indispensable
LOVD	chr15:g.55355378A>G	PIGB	55355378	55355378	chr15	12	55355286	55355648	Indispensable
LOVD	chr15:g.71811495C>A	NR2E3	71811495	71811495	chr15	2	71811483	71811609	Indispensable
LOVD	chr15:g.71811506C>T	NR2E3	71811506	71811506	chr15	2	71811483	71811609	Indispensable
LOVD	chr15:g.71811507_71811508delinsAGTGTGCCTCCAGTGCCTCGCTCCA	NR2E3	71811507	71811508	chr15	2	71811483	71811609	Indispensable
LOVD	chr15:g.71811509G>A	NR2E3	71811509	71811509	chr15	2	71811483	71811609	Indispensable
LOVD	chr15:g.71811515G>A	NR2E3	71811515	71811515	chr15	2	71811483	71811609	Indispensable
LOVD	chr15:g.71811530G>A	NR2E3	71811530	71811530	chr15	2	71811483	71811609	Indispensable
LOVD	chr15:g.71811558_71811566del	NR2E3	71811558	71811566	chr15	2	71811483	71811609	Indispensable
LOVD	chr15:g.71811560_71811565del	NR2E3	71811560	71811565	chr15	2	71811483	71811609	Indispensable
LOVD	chr15:g.71811566A>G	NR2E3	71811566	71811566	chr15	2	71811483	71811609	Indispensable
LOVD	chr15:g.71811575_71811577del	NR2E3	71811575	71811577	chr15	2	71811483	71811609	Indispensable
LOVD	chr15:g.71811590C>T	NR2E3	71811590	71811590	chr15	2	71811483	71811609	Indispensable
LOVD	chr15:g.71811591G>A	NR2E3	71811591	71811591	chr15	2	71811483	71811609	Indispensable
LOVD	chr15:g.71811606A>G	NR2E3	71811606	71811606	chr15	2	71811483	71811609	Indispensable
LOVD	chr15:g.71811783G>T	NR2E3	71811783	71811783	chr15	3	71811766	71811869	Indispensable
LOVD	chr15:g.71811810G>A	NR2E3	71811810	71811810	chr15	3	71811766	71811869	Indispensable
LOVD	chr15:g.71811830C>T	NR2E3	71811830	71811830	chr15	3	71811766	71811869	Indispensable
LOVD	chr15:g.71811831G>A	NR2E3	71811831	71811831	chr15	3	71811766	71811869	Indispensable
LOVD	chr15:g.71811969C>T	NR2E3	71811969	71811969	chr15	4	71811955	71812176	Indispensable
LOVD	chr15:g.71812086del	NR2E3	71812086	71812086	chr15	4	71811955	71812176	Indispensable
LOVD	chr15:g.71812465G>A	NR2E3	71812465	71812465	chr15	5	71812336	71812511	Indispensable
LOVD	chr15:g.71812488_71812489del	NR2E3	71812488	71812489	chr15	5	71812336	71812511	Indispensable
LOVD	chr15:g.71813408C>A	NR2E3	71813408	71813408	chr15	6	71813389	71813635	Indispensable
LOVD	chr15:g.71813408C>T	NR2E3	71813408	71813408	chr15	6	71813389	71813635	Indispensable
LOVD	chr15:g.71813429T>C	NR2E3	71813429	71813429	chr15	6	71813389	71813635	Indispensable
LOVD	chr15:g.71813468_71813484del	NR2E3	71813468	71813484	chr15	6	71813389	71813635	Indispensable
LOVD	chr15:g.71813566C>G	NR2E3	71813566	71813566	chr15	6	71813389	71813635	Indispensable
LOVD	chr15:g.71813573G>A	NR2E3	71813573	71813573	chr15	6	71813389	71813635	Indispensable
LOVD	chr15:g.71814017C>G	NR2E3	71814017	71814017	chr15	7	71814012	71814117	Indispensable
LOVD	chr15:g.71814024T>C	NR2E3	71814024	71814024	chr15	7	71814012	71814117	Indispensable
LOVD	chr15:g.71814042T>G	NR2E3	71814042	71814042	chr15	7	71814012	71814117	Indispensable
LOVD	chr15:g.71814066A>G	NR2E3	71814066	71814066	chr15	7	71814012	71814117	Indispensable
LOVD	chr15:g.71814074C>G	NR2E3	71814074	71814074	chr15	7	71814012	71814117	Indispensable
LOVD	chr15:g.71817571C>T	NR2E3	71817571	71817571	chr15	8	71817552	71818253	Indispensable
LOVD	chr15:g.71817605G>C	NR2E3	71817605	71817605	chr15	8	71817552	71818253	Indispensable
LOVD	chr15:g.71817671T>A	NR2E3	71817671	71817671	chr15	8	71817552	71818253	Indispensable
LOVD	chr15:g.74892706G>A	MPI	74892706	74892706	chr15	4	74892661	74892802	Indispensable
LOVD	chr15:g.74892728T>C	MPI	74892728	74892728	chr15	4	74892661	74892802	Indispensable
LOVD	chr15:g.74897651T>C	MPI	74897651	74897651	chr15	8	74897512	74902219	Indispensable
LOVD	chr15:g.74897711G>A	MPI	74897711	74897711	chr15	8	74897512	74902219	Indispensable
LOVD	chr15:g.78131182G>A	CIB2	78131182	78131182	chr15	1	78131165	78131445	Indispensable
LOVD	chr15:g.82854741C>G	HOMER2	82854741	82854741	chr15	6	82854644	82854800	Indispensable
LOVD	chr15:g.89281249T>A	FANCI	89281249	89281249	chr15	15	89281170	89281300	Indispensable
LOVD	chr15:g.89306150del	FANCI	89306150	89306150	chr15	32	89306007	89306194	Indispensable
LOVD	chr15:g.90942470C>T	UNC45A	90942470	90942470	chr15	7	90942437	90942605	Indispensable
LOVD	chr15:g.90999026dup	VPS33B	90999026	90999026	chr15	23	90998673	90999054	Indispensable
LOVD	chr15:g.90999963G>A	VPS33B	90999963	90999963	chr15	21	90999900	90999975	Indispensable
LOVD	chr15:g.91002143G>A	VPS33B	91002143	91002143	chr15	18	91002050	91002182	Indispensable
LOVD	chr15:g.91003098_91003099del	VPS33B	91003098	91003099	chr15	17	91003085	91003131	Indispensable
LOVD	chr15:g.91003121_91003122delinsC	VPS33B	91003121	91003122	chr15	17	91003085	91003131	Indispensable
LOVD	chr15:g.91004897del	VPS33B	91004897	91004897	chr15	16	91004877	91004931	Indispensable
LOVD	chr15:g.91005754del	VPS33B	91005754	91005754	chr15	13	91005694	91005784	Indispensable
LOVD	chr15:g.91006989G>A	VPS33B	91006989	91006989	chr15	9	91006950	91007046	Indispensable
LOVD	chr15:g.91007926_91007935del	VPS33B	91007926	91007935	chr15	7	91007870	91007964	Indispensable
LOVD	chr15:g.91009837_91009838del	VPS33B	91009837	91009838	chr15	6	91009801	91009846	Indispensable
LOVD	chr15:g.91013809G>A	VPS33B	91013809	91013809	chr15	5	91013804	91013871	Indispensable
LOVD	chr15:g.91013813del	VPS33B	91013813	91013813	chr15	5	91013804	91013871	Indispensable
LOVD	chr15:g.91013842G>A	VPS33B	91013842	91013842	chr15	5	91013804	91013871	Indispensable
LOVD	chr15:g.91014396G>A	VPS33B	91014396	91014396	chr15	4	91014384	91014433	Indispensable
LOVD	chr15:g.91022161A>G	VPS33B	91022161	91022161	chr15	1	91022154	91022594	Indispensable
LOVD	chr15:g.91022183G>A	VPS33B	91022183	91022183	chr15	1	91022154	91022594	Indispensable
LOVD	chr16:g.574693C>T	PIGQ	574693	574693	chr16	2	574066	574763	Indispensable
LOVD	chr16:g.1351978del	GNPTG	1351978	1351978	chr16	1	1351931	1352017	Indispensable
LOVD	chr16:g.1351991del	GNPTG	1351991	1351991	chr16	1	1351931	1352017	Indispensable
LOVD	chr16:g.1352250_1352266del	GNPTG	1352250	1352266	chr16	3	1352239	1352306	Indispensable
LOVD	chr16:g.1361760C>T	GNPTG	1361760	1361760	chr16	4	1361743	1361797	Indispensable
LOVD	chr16:g.1362043G>A	GNPTG	1362043	1362043	chr16	6	1362038	1362131	Indispensable
LOVD	chr16:g.1362044G>A	GNPTG	1362044	1362044	chr16	6	1362038	1362131	Indispensable
LOVD	chr16:g.1362048G>T	GNPTG	1362048	1362048	chr16	6	1362038	1362131	Indispensable
LOVD	chr16:g.1362051T>C	GNPTG	1362051	1362051	chr16	6	1362038	1362131	Indispensable
LOVD	chr16:g.1362053G>A	GNPTG	1362053	1362053	chr16	6	1362038	1362131	Indispensable
LOVD	chr16:g.1362067_1362069del	GNPTG	1362067	1362069	chr16	6	1362038	1362131	Indispensable
LOVD	chr16:g.1362087A>G	GNPTG	1362087	1362087	chr16	6	1362038	1362131	Indispensable
LOVD	chr16:g.1362096G>A	GNPTG	1362096	1362096	chr16	6	1362038	1362131	Indispensable
LOVD	chr16:g.1362096G>C	GNPTG	1362096	1362096	chr16	6	1362038	1362131	Indispensable
LOVD	chr16:g.1362097G>A	GNPTG	1362097	1362097	chr16	6	1362038	1362131	Indispensable
LOVD	chr16:g.1362099_1362111del	GNPTG	1362099	1362111	chr16	6	1362038	1362131	Indispensable
LOVD	chr16:g.1362219G>A	GNPTG	1362219	1362219	chr16	7	1362206	1362320	Indispensable
LOVD	chr16:g.1362239del	GNPTG	1362239	1362239	chr16	7	1362206	1362320	Indispensable
LOVD	chr16:g.1362265C>A	GNPTG	1362265	1362265	chr16	7	1362206	1362320	Indispensable
LOVD	chr16:g.1362265del	GNPTG	1362265	1362265	chr16	7	1362206	1362320	Indispensable
LOVD	chr16:g.1362272_1362273insTAGG	GNPTG	1362272	1362273	chr16	7	1362206	1362320	Indispensable
LOVD	chr16:g.1362293dup	GNPTG	1362293	1362293	chr16	7	1362206	1362320	Indispensable
LOVD	chr16:g.1362295dup	GNPTG	1362295	1362295	chr16	7	1362206	1362320	Indispensable
LOVD	chr16:g.1362308dup	GNPTG	1362308	1362308	chr16	7	1362206	1362320	Indispensable
LOVD	chr16:g.1362532C>T	GNPTG	1362532	1362532	chr16	8	1362452	1362534	Indispensable
LOVD	chr16:g.1362532del	GNPTG	1362532	1362532	chr16	8	1362452	1362534	Indispensable
LOVD	chr16:g.1363030C>T	GNPTG	1363030	1363030	chr16	11	1362997	1364113	Indispensable
LOVD	chr16:g.2048618G>A	TSC2	2048618	2048618	chr16	2	2048587	2048753	Indispensable
LOVD	chr16:g.2048619del	TSC2	2048619	2048619	chr16	2	2048587	2048753	Indispensable
LOVD	chr16:g.2048634A>T	TSC2	2048634	2048634	chr16	2	2048587	2048753	Indispensable
LOVD	chr16:g.2048636del	TSC2	2048636	2048636	chr16	2	2048587	2048753	Indispensable
LOVD	chr16:g.2048641C>A	TSC2	2048641	2048641	chr16	2	2048587	2048753	Indispensable
LOVD	chr16:g.2048641C>G	TSC2	2048641	2048641	chr16	2	2048587	2048753	Indispensable
LOVD	chr16:g.2048649A>T	TSC2	2048649	2048649	chr16	2	2048587	2048753	Indispensable
LOVD	chr16:g.2048654_2048655dup	TSC2	2048654	2048655	chr16	2	2048587	2048753	Indispensable
LOVD	chr16:g.2048655A>T	TSC2	2048655	2048655	chr16	2	2048587	2048753	Indispensable
LOVD	chr16:g.2048660del	TSC2	2048660	2048660	chr16	2	2048587	2048753	Indispensable
LOVD	chr16:g.2048660dup	TSC2	2048660	2048660	chr16	2	2048587	2048753	Indispensable
LOVD	chr16:g.2048660_2048666del	TSC2	2048660	2048666	chr16	2	2048587	2048753	Indispensable
LOVD	chr16:g.2048677dup	TSC2	2048677	2048677	chr16	2	2048587	2048753	Indispensable
LOVD	chr16:g.2048679G>T	TSC2	2048679	2048679	chr16	2	2048587	2048753	Indispensable
LOVD	chr16:g.2048715A>T	TSC2	2048715	2048715	chr16	2	2048587	2048753	Indispensable
LOVD	chr16:g.2048718C>T	TSC2	2048718	2048718	chr16	2	2048587	2048753	Indispensable
LOVD	chr16:g.2048722_2048725del	TSC2	2048722	2048725	chr16	2	2048587	2048753	Indispensable
LOVD	chr16:g.2048724dup	TSC2	2048724	2048724	chr16	2	2048587	2048753	Indispensable
LOVD	chr16:g.2048728_2048729dup	TSC2	2048728	2048729	chr16	2	2048587	2048753	Indispensable
LOVD	chr16:g.2048729del	TSC2	2048729	2048729	chr16	2	2048587	2048753	Indispensable
LOVD	chr16:g.2048729dup	TSC2	2048729	2048729	chr16	2	2048587	2048753	Indispensable
LOVD	chr16:g.2048730del	TSC2	2048730	2048730	chr16	2	2048587	2048753	Indispensable
LOVD	chr16:g.2048731_2048737del	TSC2	2048731	2048737	chr16	2	2048587	2048753	Indispensable
LOVD	chr16:g.2048735del	TSC2	2048735	2048735	chr16	2	2048587	2048753	Indispensable
LOVD	chr16:g.2048736_2048740del	TSC2	2048736	2048740	chr16	2	2048587	2048753	Indispensable
LOVD	chr16:g.2048738del	TSC2	2048738	2048738	chr16	2	2048587	2048753	Indispensable
LOVD	chr16:g.2048748_2048751del	TSC2	2048748	2048751	chr16	2	2048587	2048753	Indispensable
LOVD	chr16:g.2048749_2048752del	TSC2	2048749	2048752	chr16	2	2048587	2048753	Indispensable
LOVD	chr16:g.2048751A>T	TSC2	2048751	2048751	chr16	2	2048587	2048753	Indispensable
LOVD	chr16:g.2048753_2048754del	TSC2	2048753	2048754	chr16	2	2048587	2048753	Indispensable
LOVD	chr16:g.2054298del	TSC2	2054298	2054298	chr16	5	2054296	2054440	Indispensable
LOVD	chr16:g.2054299G>T	TSC2	2054299	2054299	chr16	5	2054296	2054440	Indispensable
LOVD	chr16:g.2054302del	TSC2	2054302	2054302	chr16	5	2054296	2054440	Indispensable
LOVD	chr16:g.2054303del	TSC2	2054303	2054303	chr16	5	2054296	2054440	Indispensable
LOVD	chr16:g.2054311dup	TSC2	2054311	2054311	chr16	5	2054296	2054440	Indispensable
LOVD	chr16:g.2054314del	TSC2	2054314	2054314	chr16	5	2054296	2054440	Indispensable
LOVD	chr16:g.2054316del	TSC2	2054316	2054316	chr16	5	2054296	2054440	Indispensable
LOVD	chr16:g.2054319_2054320del	TSC2	2054319	2054320	chr16	5	2054296	2054440	Indispensable
LOVD	chr16:g.2054331dup	TSC2	2054331	2054331	chr16	5	2054296	2054440	Indispensable
LOVD	chr16:g.2054333del	TSC2	2054333	2054333	chr16	5	2054296	2054440	Indispensable
LOVD	chr16:g.2054344del	TSC2	2054344	2054344	chr16	5	2054296	2054440	Indispensable
LOVD	chr16:g.2054345_2054348dup	TSC2	2054345	2054348	chr16	5	2054296	2054440	Indispensable
LOVD	chr16:g.2054347del	TSC2	2054347	2054347	chr16	5	2054296	2054440	Indispensable
LOVD	chr16:g.2054349C>G	TSC2	2054349	2054349	chr16	5	2054296	2054440	Indispensable
LOVD	chr16:g.2054354_2054355del	TSC2	2054354	2054355	chr16	5	2054296	2054440	Indispensable
LOVD	chr16:g.2054357del	TSC2	2054357	2054357	chr16	5	2054296	2054440	Indispensable
LOVD	chr16:g.2054362dup	TSC2	2054362	2054362	chr16	5	2054296	2054440	Indispensable
LOVD	chr16:g.2054363_2054366dup	TSC2	2054363	2054366	chr16	5	2054296	2054440	Indispensable
LOVD	chr16:g.2054374del	TSC2	2054374	2054374	chr16	5	2054296	2054440	Indispensable
LOVD	chr16:g.2054380del	TSC2	2054380	2054380	chr16	5	2054296	2054440	Indispensable
LOVD	chr16:g.2054383del	TSC2	2054383	2054383	chr16	5	2054296	2054440	Indispensable
LOVD	chr16:g.2054387del	TSC2	2054387	2054387	chr16	5	2054296	2054440	Indispensable
LOVD	chr16:g.2054394_2054395delinsT	TSC2	2054394	2054395	chr16	5	2054296	2054440	Indispensable
LOVD	chr16:g.2054394_2054395insTGA	TSC2	2054394	2054395	chr16	5	2054296	2054440	Indispensable
LOVD	chr16:g.2054396T>G	TSC2	2054396	2054396	chr16	5	2054296	2054440	Indispensable
LOVD	chr16:g.2054398A>G	TSC2	2054398	2054398	chr16	5	2054296	2054440	Indispensable
LOVD	chr16:g.2054399C>A	TSC2	2054399	2054399	chr16	5	2054296	2054440	Indispensable
LOVD	chr16:g.2054399_2054400del	TSC2	2054399	2054400	chr16	5	2054296	2054440	Indispensable
LOVD	chr16:g.2054401_2054404del	TSC2	2054401	2054404	chr16	5	2054296	2054440	Indispensable
LOVD	chr16:g.2054404_2054405insT	TSC2	2054404	2054405	chr16	5	2054296	2054440	Indispensable
LOVD	chr16:g.2054407G>C	TSC2	2054407	2054407	chr16	5	2054296	2054440	Indispensable
LOVD	chr16:g.2054410A>T	TSC2	2054410	2054410	chr16	5	2054296	2054440	Indispensable
LOVD	chr16:g.2054414_2054416delinsCC	TSC2	2054414	2054416	chr16	5	2054296	2054440	Indispensable
LOVD	chr16:g.2054418del	TSC2	2054418	2054418	chr16	5	2054296	2054440	Indispensable
LOVD	chr16:g.2054421dup	TSC2	2054421	2054421	chr16	5	2054296	2054440	Indispensable
LOVD	chr16:g.2054424C>G	TSC2	2054424	2054424	chr16	5	2054296	2054440	Indispensable
LOVD	chr16:g.2054425_2054426insNNNNN	TSC2	2054425	2054426	chr16	5	2054296	2054440	Indispensable
LOVD	chr16:g.2054427_2054428insAGGAAGAGGTGGCTGACTTTGTCTACTTGG	TSC2	2054427	2054428	chr16	5	2054296	2054440	Indispensable
LOVD	chr16:g.2054428G>T	TSC2	2054428	2054428	chr16	5	2054296	2054440	Indispensable
LOVD	chr16:g.2054434G>T	TSC2	2054434	2054434	chr16	5	2054296	2054440	Indispensable
LOVD	chr16:g.2054437C>G	TSC2	2054437	2054437	chr16	5	2054296	2054440	Indispensable
LOVD	chr16:g.2055402_2055403del	TSC2	2055402	2055403	chr16	6	2055402	2055519	Indispensable
LOVD	chr16:g.2055403_2055404insCTGCCGCCGCTTCTCCCCTAGCT	TSC2	2055403	2055404	chr16	6	2055402	2055519	Indispensable
LOVD	chr16:g.2055404_2055407dup	TSC2	2055404	2055407	chr16	6	2055402	2055519	Indispensable
LOVD	chr16:g.2055408T>C	TSC2	2055408	2055408	chr16	6	2055402	2055519	Indispensable
LOVD	chr16:g.2055408_2055409del	TSC2	2055408	2055409	chr16	6	2055402	2055519	Indispensable
LOVD	chr16:g.2055413_2055416del	TSC2	2055413	2055416	chr16	6	2055402	2055519	Indispensable
LOVD	chr16:g.2055416C>T	TSC2	2055416	2055416	chr16	6	2055402	2055519	Indispensable
LOVD	chr16:g.2055420_2055429dup	TSC2	2055420	2055429	chr16	6	2055402	2055519	Indispensable
LOVD	chr16:g.2055426del	TSC2	2055426	2055426	chr16	6	2055402	2055519	Indispensable
LOVD	chr16:g.2055429_2055430insAT	TSC2	2055429	2055430	chr16	6	2055402	2055519	Indispensable
LOVD	chr16:g.2055441C>A	TSC2	2055441	2055441	chr16	6	2055402	2055519	Indispensable
LOVD	chr16:g.2055445del	TSC2	2055445	2055445	chr16	6	2055402	2055519	Indispensable
LOVD	chr16:g.2055449del	TSC2	2055449	2055449	chr16	6	2055402	2055519	Indispensable
LOVD	chr16:g.2055449_2055452del	TSC2	2055449	2055452	chr16	6	2055402	2055519	Indispensable
LOVD	chr16:g.2055452_2055466delinsGGTCAAATTCAAGCTA	TSC2	2055452	2055466	chr16	6	2055402	2055519	Indispensable
LOVD	chr16:g.2055456delinsGA	TSC2	2055456	2055456	chr16	6	2055402	2055519	Indispensable
LOVD	chr16:g.2055458del	TSC2	2055458	2055458	chr16	6	2055402	2055519	Indispensable
LOVD	chr16:g.2055459T>C	TSC2	2055459	2055459	chr16	6	2055402	2055519	Indispensable
LOVD	chr16:g.2055459del	TSC2	2055459	2055459	chr16	6	2055402	2055519	Indispensable
LOVD	chr16:g.2055468T>A	TSC2	2055468	2055468	chr16	6	2055402	2055519	Indispensable
LOVD	chr16:g.2055468T>G	TSC2	2055468	2055468	chr16	6	2055402	2055519	Indispensable
LOVD	chr16:g.2055471T>A	TSC2	2055471	2055471	chr16	6	2055402	2055519	Indispensable
LOVD	chr16:g.2055475del	TSC2	2055475	2055475	chr16	6	2055402	2055519	Indispensable
LOVD	chr16:g.2055480A>T	TSC2	2055480	2055480	chr16	6	2055402	2055519	Indispensable
LOVD	chr16:g.2055485_2055495del	TSC2	2055485	2055495	chr16	6	2055402	2055519	Indispensable
LOVD	chr16:g.2055487T>A	TSC2	2055487	2055487	chr16	6	2055402	2055519	Indispensable
LOVD	chr16:g.2055487_2055488dup	TSC2	2055487	2055488	chr16	6	2055402	2055519	Indispensable
LOVD	chr16:g.2055489dup	TSC2	2055489	2055489	chr16	6	2055402	2055519	Indispensable
LOVD	chr16:g.2055490C>A	TSC2	2055490	2055490	chr16	6	2055402	2055519	Indispensable
LOVD	chr16:g.2055490C>G	TSC2	2055490	2055490	chr16	6	2055402	2055519	Indispensable
LOVD	chr16:g.2055497G>T	TSC2	2055497	2055497	chr16	6	2055402	2055519	Indispensable
LOVD	chr16:g.2055502C>G	TSC2	2055502	2055502	chr16	6	2055402	2055519	Indispensable
LOVD	chr16:g.2055503_2055506dup	TSC2	2055503	2055506	chr16	6	2055402	2055519	Indispensable
LOVD	chr16:g.2055505C>A	TSC2	2055505	2055505	chr16	6	2055402	2055519	Indispensable
LOVD	chr16:g.2055509dup	TSC2	2055509	2055509	chr16	6	2055402	2055519	Indispensable
LOVD	chr16:g.2055511del	TSC2	2055511	2055511	chr16	6	2055402	2055519	Indispensable
LOVD	chr16:g.2055515_2055516del	TSC2	2055515	2055516	chr16	6	2055402	2055519	Indispensable
LOVD	chr16:g.2055515_2055518dup	TSC2	2055515	2055518	chr16	6	2055402	2055519	Indispensable
LOVD	chr16:g.2055518C>T	TSC2	2055518	2055518	chr16	6	2055402	2055519	Indispensable
LOVD	chr16:g.2056196dup	TSC2	2056196	2056196	chr16	7	2056196	2056244	Indispensable
LOVD	chr16:g.2056197_2056244del	TSC2	2056197	2056244	chr16	7	2056196	2056244	Indispensable
LOVD	chr16:g.2056202_2056203del	TSC2	2056202	2056203	chr16	7	2056196	2056244	Indispensable
LOVD	chr16:g.2056205T>A	TSC2	2056205	2056205	chr16	7	2056196	2056244	Indispensable
LOVD	chr16:g.2056205_2056208del	TSC2	2056205	2056208	chr16	7	2056196	2056244	Indispensable
LOVD	chr16:g.2056214C>A	TSC2	2056214	2056214	chr16	7	2056196	2056244	Indispensable
LOVD	chr16:g.2056219_2056229del	TSC2	2056219	2056229	chr16	7	2056196	2056244	Indispensable
LOVD	chr16:g.2056220del	TSC2	2056220	2056220	chr16	7	2056196	2056244	Indispensable
LOVD	chr16:g.2056225_2056226del	TSC2	2056225	2056226	chr16	7	2056196	2056244	Indispensable
LOVD	chr16:g.2056228_2056234del	TSC2	2056228	2056234	chr16	7	2056196	2056244	Indispensable
LOVD	chr16:g.2056229del	TSC2	2056229	2056229	chr16	7	2056196	2056244	Indispensable
LOVD	chr16:g.2056240_2056241del	TSC2	2056240	2056241	chr16	7	2056196	2056244	Indispensable
LOVD	chr16:g.2056240_2056243dup	TSC2	2056240	2056243	chr16	7	2056196	2056244	Indispensable
LOVD	chr16:g.2056242G>T	TSC2	2056242	2056242	chr16	7	2056196	2056244	Indispensable
LOVD	chr16:g.2057109dup	TSC2	2057109	2057109	chr16	9	2057105	2057178	Indispensable
LOVD	chr16:g.2057112G>C	TSC2	2057112	2057112	chr16	9	2057105	2057178	Indispensable
LOVD	chr16:g.2057120dup	TSC2	2057120	2057120	chr16	9	2057105	2057178	Indispensable
LOVD	chr16:g.2057129del	TSC2	2057129	2057129	chr16	9	2057105	2057178	Indispensable
LOVD	chr16:g.2057144_2057145del	TSC2	2057144	2057145	chr16	9	2057105	2057178	Indispensable
LOVD	chr16:g.2057144_2057145insTGGCCACCCACCTGGGC	TSC2	2057144	2057145	chr16	9	2057105	2057178	Indispensable
LOVD	chr16:g.2057145C>A	TSC2	2057145	2057145	chr16	9	2057105	2057178	Indispensable
LOVD	chr16:g.2057152C>A	TSC2	2057152	2057152	chr16	9	2057105	2057178	Indispensable
LOVD	chr16:g.2057154_2057156del	TSC2	2057154	2057156	chr16	9	2057105	2057178	Indispensable
LOVD	chr16:g.2057156del	TSC2	2057156	2057156	chr16	9	2057105	2057178	Indispensable
LOVD	chr16:g.2057156_2057157del	TSC2	2057156	2057157	chr16	9	2057105	2057178	Indispensable
LOVD	chr16:g.2057157del	TSC2	2057157	2057157	chr16	9	2057105	2057178	Indispensable
LOVD	chr16:g.2057161C>G	TSC2	2057161	2057161	chr16	9	2057105	2057178	Indispensable
LOVD	chr16:g.2057162dup	TSC2	2057162	2057162	chr16	9	2057105	2057178	Indispensable
LOVD	chr16:g.2057163A>C	TSC2	2057163	2057163	chr16	9	2057105	2057178	Indispensable
LOVD	chr16:g.2057168_2057169del	TSC2	2057168	2057169	chr16	9	2057105	2057178	Indispensable
LOVD	chr16:g.2057169T>C	TSC2	2057169	2057169	chr16	9	2057105	2057178	Indispensable
LOVD	chr16:g.2057171dup	TSC2	2057171	2057171	chr16	9	2057105	2057178	Indispensable
LOVD	chr16:g.2057173G>T	TSC2	2057173	2057173	chr16	9	2057105	2057178	Indispensable
LOVD	chr16:g.2057175_2057179del	TSC2	2057175	2057179	chr16	9	2057105	2057178	Indispensable
LOVD	chr16:g.2057177A>T	TSC2	2057177	2057177	chr16	9	2057105	2057178	Indispensable
LOVD	chr16:g.2058703_2058747delinsTCC	TSC2	2058703	2058747	chr16	10	2058747	2058873	Indispensable
LOVD	chr16:g.2058757G>T	TSC2	2058757	2058757	chr16	10	2058747	2058873	Indispensable
LOVD	chr16:g.2058769del	TSC2	2058769	2058769	chr16	10	2058747	2058873	Indispensable
LOVD	chr16:g.2058769dup	TSC2	2058769	2058769	chr16	10	2058747	2058873	Indispensable
LOVD	chr16:g.2058773T>C	TSC2	2058773	2058773	chr16	10	2058747	2058873	Indispensable
LOVD	chr16:g.2058775A>T	TSC2	2058775	2058775	chr16	10	2058747	2058873	Indispensable
LOVD	chr16:g.2058777_2058778del	TSC2	2058777	2058778	chr16	10	2058747	2058873	Indispensable
LOVD	chr16:g.2058778G>A	TSC2	2058778	2058778	chr16	10	2058747	2058873	Indispensable
LOVD	chr16:g.2058779G>A	TSC2	2058779	2058779	chr16	10	2058747	2058873	Indispensable
LOVD	chr16:g.2058779G>C	TSC2	2058779	2058779	chr16	10	2058747	2058873	Indispensable
LOVD	chr16:g.2058779G>T	TSC2	2058779	2058779	chr16	10	2058747	2058873	Indispensable
LOVD	chr16:g.2058782_2058783insGAC	TSC2	2058782	2058783	chr16	10	2058747	2058873	Indispensable
LOVD	chr16:g.2058786_2058787del	TSC2	2058786	2058787	chr16	10	2058747	2058873	Indispensable
LOVD	chr16:g.2058787_2058788delinsA	TSC2	2058787	2058788	chr16	10	2058747	2058873	Indispensable
LOVD	chr16:g.2058789_2058792del	TSC2	2058789	2058792	chr16	10	2058747	2058873	Indispensable
LOVD	chr16:g.2058792del	TSC2	2058792	2058792	chr16	10	2058747	2058873	Indispensable
LOVD	chr16:g.2058792dup	TSC2	2058792	2058792	chr16	10	2058747	2058873	Indispensable
LOVD	chr16:g.2058794T>G	TSC2	2058794	2058794	chr16	10	2058747	2058873	Indispensable
LOVD	chr16:g.2058797G>T	TSC2	2058797	2058797	chr16	10	2058747	2058873	Indispensable
LOVD	chr16:g.2058797del	TSC2	2058797	2058797	chr16	10	2058747	2058873	Indispensable
LOVD	chr16:g.2058797_2058798delinsTA	TSC2	2058797	2058798	chr16	10	2058747	2058873	Indispensable
LOVD	chr16:g.2058801_2058828del	TSC2	2058801	2058828	chr16	10	2058747	2058873	Indispensable
LOVD	chr16:g.2058807_2058808del	TSC2	2058807	2058808	chr16	10	2058747	2058873	Indispensable
LOVD	chr16:g.2058807_2058808dup	TSC2	2058807	2058808	chr16	10	2058747	2058873	Indispensable
LOVD	chr16:g.2058807_2058826del	TSC2	2058807	2058826	chr16	10	2058747	2058873	Indispensable
LOVD	chr16:g.2058808T>C	TSC2	2058808	2058808	chr16	10	2058747	2058873	Indispensable
LOVD	chr16:g.2058808_2058809del	TSC2	2058808	2058809	chr16	10	2058747	2058873	Indispensable
LOVD	chr16:g.2058809G>A	TSC2	2058809	2058809	chr16	10	2058747	2058873	Indispensable
LOVD	chr16:g.2058810G>A	TSC2	2058810	2058810	chr16	10	2058747	2058873	Indispensable
LOVD	chr16:g.2058812G>T	TSC2	2058812	2058812	chr16	10	2058747	2058873	Indispensable
LOVD	chr16:g.2058823del	TSC2	2058823	2058823	chr16	10	2058747	2058873	Indispensable
LOVD	chr16:g.2058824del	TSC2	2058824	2058824	chr16	10	2058747	2058873	Indispensable
LOVD	chr16:g.2058826dup	TSC2	2058826	2058826	chr16	10	2058747	2058873	Indispensable
LOVD	chr16:g.2058827dup	TSC2	2058827	2058827	chr16	10	2058747	2058873	Indispensable
LOVD	chr16:g.2058830_2058834del	TSC2	2058830	2058834	chr16	10	2058747	2058873	Indispensable
LOVD	chr16:g.2058833_2058834del	TSC2	2058833	2058834	chr16	10	2058747	2058873	Indispensable
LOVD	chr16:g.2058838_2058839insCT	TSC2	2058838	2058839	chr16	10	2058747	2058873	Indispensable
LOVD	chr16:g.2058841_2058842insG	TSC2	2058841	2058842	chr16	10	2058747	2058873	Indispensable
LOVD	chr16:g.2058847_2058848insTA	TSC2	2058847	2058848	chr16	10	2058747	2058873	Indispensable
LOVD	chr16:g.2058847_2058853dup	TSC2	2058847	2058853	chr16	10	2058747	2058873	Indispensable
LOVD	chr16:g.2058854dup	TSC2	2058854	2058854	chr16	10	2058747	2058873	Indispensable
LOVD	chr16:g.2058854_2058858del	TSC2	2058854	2058858	chr16	10	2058747	2058873	Indispensable
LOVD	chr16:g.2058855_2058856del	TSC2	2058855	2058856	chr16	10	2058747	2058873	Indispensable
LOVD	chr16:g.2058866T>C	TSC2	2058866	2058866	chr16	10	2058747	2058873	Indispensable
LOVD	chr16:g.2058870C>A	TSC2	2058870	2058870	chr16	10	2058747	2058873	Indispensable
LOVD	chr16:g.2058870C>G	TSC2	2058870	2058870	chr16	10	2058747	2058873	Indispensable
LOVD	chr16:g.2058870_2058871delinsTT	TSC2	2058870	2058871	chr16	10	2058747	2058873	Indispensable
LOVD	chr16:g.2058871C>T	TSC2	2058871	2058871	chr16	10	2058747	2058873	Indispensable
LOVD	chr16:g.2060672dup	TSC2	2060672	2060672	chr16	11	2060670	2060813	Indispensable
LOVD	chr16:g.2060673_2060674dup	TSC2	2060673	2060674	chr16	11	2060670	2060813	Indispensable
LOVD	chr16:g.2060676G>C	TSC2	2060676	2060676	chr16	11	2060670	2060813	Indispensable
LOVD	chr16:g.2060694del	TSC2	2060694	2060694	chr16	11	2060670	2060813	Indispensable
LOVD	chr16:g.2060695T>C	TSC2	2060695	2060695	chr16	11	2060670	2060813	Indispensable
LOVD	chr16:g.2060695T>G	TSC2	2060695	2060695	chr16	11	2060670	2060813	Indispensable
LOVD	chr16:g.2060696_2060697dup	TSC2	2060696	2060697	chr16	11	2060670	2060813	Indispensable
LOVD	chr16:g.2060697_2060705del	TSC2	2060697	2060705	chr16	11	2060670	2060813	Indispensable
LOVD	chr16:g.2060701_2060702del	TSC2	2060701	2060702	chr16	11	2060670	2060813	Indispensable
LOVD	chr16:g.2060702T>G	TSC2	2060702	2060702	chr16	11	2060670	2060813	Indispensable
LOVD	chr16:g.2060703G>A	TSC2	2060703	2060703	chr16	11	2060670	2060813	Indispensable
LOVD	chr16:g.2060703G>T	TSC2	2060703	2060703	chr16	11	2060670	2060813	Indispensable
LOVD	chr16:g.2060705_2060708delinsCATGGCAT	TSC2	2060705	2060708	chr16	11	2060670	2060813	Indispensable
LOVD	chr16:g.2060706A>T	TSC2	2060706	2060706	chr16	11	2060670	2060813	Indispensable
LOVD	chr16:g.2060710_2060717dup	TSC2	2060710	2060717	chr16	11	2060670	2060813	Indispensable
LOVD	chr16:g.2060713T>C	TSC2	2060713	2060713	chr16	11	2060670	2060813	Indispensable
LOVD	chr16:g.2060713_2060717del	TSC2	2060713	2060717	chr16	11	2060670	2060813	Indispensable
LOVD	chr16:g.2060715T>C	TSC2	2060715	2060715	chr16	11	2060670	2060813	Indispensable
LOVD	chr16:g.2060717dup	TSC2	2060717	2060717	chr16	11	2060670	2060813	Indispensable
LOVD	chr16:g.2060722_2060733del	TSC2	2060722	2060733	chr16	11	2060670	2060813	Indispensable
LOVD	chr16:g.2060724_2060725del	TSC2	2060724	2060725	chr16	11	2060670	2060813	Indispensable
LOVD	chr16:g.2060726del	TSC2	2060726	2060726	chr16	11	2060670	2060813	Indispensable
LOVD	chr16:g.2060736A>T	TSC2	2060736	2060736	chr16	11	2060670	2060813	Indispensable
LOVD	chr16:g.2060741T>G	TSC2	2060741	2060741	chr16	11	2060670	2060813	Indispensable
LOVD	chr16:g.2060748G>T	TSC2	2060748	2060748	chr16	11	2060670	2060813	Indispensable
LOVD	chr16:g.2060748del	TSC2	2060748	2060748	chr16	11	2060670	2060813	Indispensable
LOVD	chr16:g.2060752T>C	TSC2	2060752	2060752	chr16	11	2060670	2060813	Indispensable
LOVD	chr16:g.2060754C>T	TSC2	2060754	2060754	chr16	11	2060670	2060813	Indispensable
LOVD	chr16:g.2060760dup	TSC2	2060760	2060760	chr16	11	2060670	2060813	Indispensable
LOVD	chr16:g.2060761_2060768del	TSC2	2060761	2060768	chr16	11	2060670	2060813	Indispensable
LOVD	chr16:g.2060766T>C	TSC2	2060766	2060766	chr16	11	2060670	2060813	Indispensable
LOVD	chr16:g.2060767G>A	TSC2	2060767	2060767	chr16	11	2060670	2060813	Indispensable
LOVD	chr16:g.2060768G>A	TSC2	2060768	2060768	chr16	11	2060670	2060813	Indispensable
LOVD	chr16:g.2060773_2060774insA	TSC2	2060773	2060774	chr16	11	2060670	2060813	Indispensable
LOVD	chr16:g.2060774dup	TSC2	2060774	2060774	chr16	11	2060670	2060813	Indispensable
LOVD	chr16:g.2060776T>C	TSC2	2060776	2060776	chr16	11	2060670	2060813	Indispensable
LOVD	chr16:g.2060779T>C	TSC2	2060779	2060779	chr16	11	2060670	2060813	Indispensable
LOVD	chr16:g.2060787_2060789del	TSC2	2060787	2060789	chr16	11	2060670	2060813	Indispensable
LOVD	chr16:g.2060788_2060789del	TSC2	2060788	2060789	chr16	11	2060670	2060813	Indispensable
LOVD	chr16:g.2060790G>T	TSC2	2060790	2060790	chr16	11	2060670	2060813	Indispensable
LOVD	chr16:g.2060793C>T	TSC2	2060793	2060793	chr16	11	2060670	2060813	Indispensable
LOVD	chr16:g.2060793del	TSC2	2060793	2060793	chr16	11	2060670	2060813	Indispensable
LOVD	chr16:g.2060793_2060794delinsTA	TSC2	2060793	2060794	chr16	11	2060670	2060813	Indispensable
LOVD	chr16:g.2060794G>C	TSC2	2060794	2060794	chr16	11	2060670	2060813	Indispensable
LOVD	chr16:g.2060795_2060798dup	TSC2	2060795	2060798	chr16	11	2060670	2060813	Indispensable
LOVD	chr16:g.2060800T>C	TSC2	2060800	2060800	chr16	11	2060670	2060813	Indispensable
LOVD	chr16:g.2060802C>T	TSC2	2060802	2060802	chr16	11	2060670	2060813	Indispensable
LOVD	chr16:g.2060805C>T	TSC2	2060805	2060805	chr16	11	2060670	2060813	Indispensable
LOVD	chr16:g.2060810_2060811delinsTT	TSC2	2060810	2060811	chr16	11	2060670	2060813	Indispensable
LOVD	chr16:g.2060811C>T	TSC2	2060811	2060811	chr16	11	2060670	2060813	Indispensable
LOVD	chr16:g.2060812A>C	TSC2	2060812	2060812	chr16	11	2060670	2060813	Indispensable
LOVD	chr16:g.2060813G>A	TSC2	2060813	2060813	chr16	11	2060670	2060813	Indispensable
LOVD	chr16:g.2060813G>C	TSC2	2060813	2060813	chr16	11	2060670	2060813	Indispensable
LOVD	chr16:g.2061871_2061881del	TSC2	2061871	2061881	chr16	12	2061871	2062008	Indispensable
LOVD	chr16:g.2061872_2061873del	TSC2	2061872	2061873	chr16	12	2061871	2062008	Indispensable
LOVD	chr16:g.2061886del	TSC2	2061886	2061886	chr16	12	2061871	2062008	Indispensable
LOVD	chr16:g.2061894del	TSC2	2061894	2061894	chr16	12	2061871	2062008	Indispensable
LOVD	chr16:g.2061902T>A	TSC2	2061902	2061902	chr16	12	2061871	2062008	Indispensable
LOVD	chr16:g.2061911T>C	TSC2	2061911	2061911	chr16	12	2061871	2062008	Indispensable
LOVD	chr16:g.2061911_2061918del	TSC2	2061911	2061918	chr16	12	2061871	2062008	Indispensable
LOVD	chr16:g.2061911_2061943del	TSC2	2061911	2061943	chr16	12	2061871	2062008	Indispensable
LOVD	chr16:g.2061912_2061943del	TSC2	2061912	2061943	chr16	12	2061871	2062008	Indispensable
LOVD	chr16:g.2061918del	TSC2	2061918	2061918	chr16	12	2061871	2062008	Indispensable
LOVD	chr16:g.2061920_2061924del	TSC2	2061920	2061924	chr16	12	2061871	2062008	Indispensable
LOVD	chr16:g.2061925_2061935del	TSC2	2061925	2061935	chr16	12	2061871	2062008	Indispensable
LOVD	chr16:g.2061928_2061938del	TSC2	2061928	2061938	chr16	12	2061871	2062008	Indispensable
LOVD	chr16:g.2061936_2061937del	TSC2	2061936	2061937	chr16	12	2061871	2062008	Indispensable
LOVD	chr16:g.2061944_2061947del	TSC2	2061944	2061947	chr16	12	2061871	2062008	Indispensable
LOVD	chr16:g.2061946G>T	TSC2	2061946	2061946	chr16	12	2061871	2062008	Indispensable
LOVD	chr16:g.2061950del	TSC2	2061950	2061950	chr16	12	2061871	2062008	Indispensable
LOVD	chr16:g.2061952del	TSC2	2061952	2061952	chr16	12	2061871	2062008	Indispensable
LOVD	chr16:g.2061955G>A	TSC2	2061955	2061955	chr16	12	2061871	2062008	Indispensable
LOVD	chr16:g.2061961C>T	TSC2	2061961	2061961	chr16	12	2061871	2062008	Indispensable
LOVD	chr16:g.2061969A>G	TSC2	2061969	2061969	chr16	12	2061871	2062008	Indispensable
LOVD	chr16:g.2061970T>G	TSC2	2061970	2061970	chr16	12	2061871	2062008	Indispensable
LOVD	chr16:g.2061971dup	TSC2	2061971	2061971	chr16	12	2061871	2062008	Indispensable
LOVD	chr16:g.2061971_2061972del	TSC2	2061971	2061972	chr16	12	2061871	2062008	Indispensable
LOVD	chr16:g.2061971_2061991del	TSC2	2061971	2061991	chr16	12	2061871	2062008	Indispensable
LOVD	chr16:g.2061972C>A	TSC2	2061972	2061972	chr16	12	2061871	2062008	Indispensable
LOVD	chr16:g.2061975dup	TSC2	2061975	2061975	chr16	12	2061871	2062008	Indispensable
LOVD	chr16:g.2061977_2061981del	TSC2	2061977	2061981	chr16	12	2061871	2062008	Indispensable
LOVD	chr16:g.2061980T>C	TSC2	2061980	2061980	chr16	12	2061871	2062008	Indispensable
LOVD	chr16:g.2061980T>G	TSC2	2061980	2061980	chr16	12	2061871	2062008	Indispensable
LOVD	chr16:g.2061985del	TSC2	2061985	2061985	chr16	12	2061871	2062008	Indispensable
LOVD	chr16:g.2061986A>T	TSC2	2061986	2061986	chr16	12	2061871	2062008	Indispensable
LOVD	chr16:g.2061990_2061991insGTTCAACCCTAACCC	TSC2	2061990	2061991	chr16	12	2061871	2062008	Indispensable
LOVD	chr16:g.2061991T>G	TSC2	2061991	2061991	chr16	12	2061871	2062008	Indispensable
LOVD	chr16:g.2061997G>T	TSC2	2061997	2061997	chr16	12	2061871	2062008	Indispensable
LOVD	chr16:g.2062000C>T	TSC2	2062000	2062000	chr16	12	2061871	2062008	Indispensable
LOVD	chr16:g.2062006C>T	TSC2	2062006	2062006	chr16	12	2061871	2062008	Indispensable
LOVD	chr16:g.2062497G>T	TSC2	2062497	2062497	chr16	13	2062497	2062600	Indispensable
LOVD	chr16:g.2062503del	TSC2	2062503	2062503	chr16	13	2062497	2062600	Indispensable
LOVD	chr16:g.2062505_2062506del	TSC2	2062505	2062506	chr16	13	2062497	2062600	Indispensable
LOVD	chr16:g.2062513del	TSC2	2062513	2062513	chr16	13	2062497	2062600	Indispensable
LOVD	chr16:g.2062521del	TSC2	2062521	2062521	chr16	13	2062497	2062600	Indispensable
LOVD	chr16:g.2062522_2062524del	TSC2	2062522	2062524	chr16	13	2062497	2062600	Indispensable
LOVD	chr16:g.2062525del	TSC2	2062525	2062525	chr16	13	2062497	2062600	Indispensable
LOVD	chr16:g.2062526T>G	TSC2	2062526	2062526	chr16	13	2062497	2062600	Indispensable
LOVD	chr16:g.2062527A>T	TSC2	2062527	2062527	chr16	13	2062497	2062600	Indispensable
LOVD	chr16:g.2062533C>T	TSC2	2062533	2062533	chr16	13	2062497	2062600	Indispensable
LOVD	chr16:g.2062535_2062536insGATCTCCTATAGAGCG	TSC2	2062535	2062536	chr16	13	2062497	2062600	Indispensable
LOVD	chr16:g.2062551A>T	TSC2	2062551	2062551	chr16	13	2062497	2062600	Indispensable
LOVD	chr16:g.2062554_2062578dup	TSC2	2062554	2062578	chr16	13	2062497	2062600	Indispensable
LOVD	chr16:g.2062561G>A	TSC2	2062561	2062561	chr16	13	2062497	2062600	Indispensable
LOVD	chr16:g.2062562G>A	TSC2	2062562	2062562	chr16	13	2062497	2062600	Indispensable
LOVD	chr16:g.2062566C>T	TSC2	2062566	2062566	chr16	13	2062497	2062600	Indispensable
LOVD	chr16:g.2062570del	TSC2	2062570	2062570	chr16	13	2062497	2062600	Indispensable
LOVD	chr16:g.2062573T>C	TSC2	2062573	2062573	chr16	13	2062497	2062600	Indispensable
LOVD	chr16:g.2062575C>T	TSC2	2062575	2062575	chr16	13	2062497	2062600	Indispensable
LOVD	chr16:g.2062575dup	TSC2	2062575	2062575	chr16	13	2062497	2062600	Indispensable
LOVD	chr16:g.2062576del	TSC2	2062576	2062576	chr16	13	2062497	2062600	Indispensable
LOVD	chr16:g.2062576_2062579dup	TSC2	2062576	2062579	chr16	13	2062497	2062600	Indispensable
LOVD	chr16:g.2062582T>C	TSC2	2062582	2062582	chr16	13	2062497	2062600	Indispensable
LOVD	chr16:g.2062582T>G	TSC2	2062582	2062582	chr16	13	2062497	2062600	Indispensable
LOVD	chr16:g.2062587G>T	TSC2	2062587	2062587	chr16	13	2062497	2062600	Indispensable
LOVD	chr16:g.2062589_2062592del	TSC2	2062589	2062592	chr16	13	2062497	2062600	Indispensable
LOVD	chr16:g.2062591_2062592del	TSC2	2062591	2062592	chr16	13	2062497	2062600	Indispensable
LOVD	chr16:g.2062594dup	TSC2	2062594	2062594	chr16	13	2062497	2062600	Indispensable
LOVD	chr16:g.2062600G>A	TSC2	2062600	2062600	chr16	13	2062497	2062600	Indispensable
LOVD	chr16:g.2062600G>T	TSC2	2062600	2062600	chr16	13	2062497	2062600	Indispensable
LOVD	chr16:g.2062982C>T	TSC2	2062982	2062982	chr16	14	2062972	2063053	Indispensable
LOVD	chr16:g.2062990dup	TSC2	2062990	2062990	chr16	14	2062972	2063053	Indispensable
LOVD	chr16:g.2062994C>T	TSC2	2062994	2062994	chr16	14	2062972	2063053	Indispensable
LOVD	chr16:g.2062995G>A	TSC2	2062995	2062995	chr16	14	2062972	2063053	Indispensable
LOVD	chr16:g.2062995_2062996delinsCT	TSC2	2062995	2062996	chr16	14	2062972	2063053	Indispensable
LOVD	chr16:g.2062995_2062996dup	TSC2	2062995	2062996	chr16	14	2062972	2063053	Indispensable
LOVD	chr16:g.2062996dup	TSC2	2062996	2062996	chr16	14	2062972	2063053	Indispensable
LOVD	chr16:g.2063001del	TSC2	2063001	2063001	chr16	14	2062972	2063053	Indispensable
LOVD	chr16:g.2063007T>C	TSC2	2063007	2063007	chr16	14	2062972	2063053	Indispensable
LOVD	chr16:g.2063009G>C	TSC2	2063009	2063009	chr16	14	2062972	2063053	Indispensable
LOVD	chr16:g.2063011_2063032dup	TSC2	2063011	2063032	chr16	14	2062972	2063053	Indispensable
LOVD	chr16:g.2063017del	TSC2	2063017	2063017	chr16	14	2062972	2063053	Indispensable
LOVD	chr16:g.2063018del	TSC2	2063018	2063018	chr16	14	2062972	2063053	Indispensable
LOVD	chr16:g.2063019_2063022dup	TSC2	2063019	2063022	chr16	14	2062972	2063053	Indispensable
LOVD	chr16:g.2063020del	TSC2	2063020	2063020	chr16	14	2062972	2063053	Indispensable
LOVD	chr16:g.2063025_2063026del	TSC2	2063025	2063026	chr16	14	2062972	2063053	Indispensable
LOVD	chr16:g.2063031del	TSC2	2063031	2063031	chr16	14	2062972	2063053	Indispensable
LOVD	chr16:g.2063035del	TSC2	2063035	2063035	chr16	14	2062972	2063053	Indispensable
LOVD	chr16:g.2063041del	TSC2	2063041	2063041	chr16	14	2062972	2063053	Indispensable
LOVD	chr16:g.2063042C>T	TSC2	2063042	2063042	chr16	14	2062972	2063053	Indispensable
LOVD	chr16:g.2063042_2063043del	TSC2	2063042	2063043	chr16	14	2062972	2063053	Indispensable
LOVD	chr16:g.2063043_2063047del	TSC2	2063043	2063047	chr16	14	2062972	2063053	Indispensable
LOVD	chr16:g.2063044del	TSC2	2063044	2063044	chr16	14	2062972	2063053	Indispensable
LOVD	chr16:g.2063048_2063049insTT	TSC2	2063048	2063049	chr16	14	2062972	2063053	Indispensable
LOVD	chr16:g.2063049_2063050del	TSC2	2063049	2063050	chr16	14	2062972	2063053	Indispensable
LOVD	chr16:g.2063050T>G	TSC2	2063050	2063050	chr16	14	2062972	2063053	Indispensable
LOVD	chr16:g.2063051G>T	TSC2	2063051	2063051	chr16	14	2062972	2063053	Indispensable
LOVD	chr16:g.2063053G>A	TSC2	2063053	2063053	chr16	14	2062972	2063053	Indispensable
LOVD	chr16:g.2063053G>C	TSC2	2063053	2063053	chr16	14	2062972	2063053	Indispensable
LOVD	chr16:g.2064272G>T	TSC2	2064272	2064272	chr16	15	2064272	2064427	Indispensable
LOVD	chr16:g.2064272_2064305delinsG	TSC2	2064272	2064305	chr16	15	2064272	2064427	Indispensable
LOVD	chr16:g.2064275G>T	TSC2	2064275	2064275	chr16	15	2064272	2064427	Indispensable
LOVD	chr16:g.2064289_2064290del	TSC2	2064289	2064290	chr16	15	2064272	2064427	Indispensable
LOVD	chr16:g.2064300C>A	TSC2	2064300	2064300	chr16	15	2064272	2064427	Indispensable
LOVD	chr16:g.2064302C>T	TSC2	2064302	2064302	chr16	15	2064272	2064427	Indispensable
LOVD	chr16:g.2064305C>G	TSC2	2064305	2064305	chr16	15	2064272	2064427	Indispensable
LOVD	chr16:g.2064306T>C	TSC2	2064306	2064306	chr16	15	2064272	2064427	Indispensable
LOVD	chr16:g.2064313del	TSC2	2064313	2064313	chr16	15	2064272	2064427	Indispensable
LOVD	chr16:g.2064319del	TSC2	2064319	2064319	chr16	15	2064272	2064427	Indispensable
LOVD	chr16:g.2064320G>T	TSC2	2064320	2064320	chr16	15	2064272	2064427	Indispensable
LOVD	chr16:g.2064327_2064328del	TSC2	2064327	2064328	chr16	15	2064272	2064427	Indispensable
LOVD	chr16:g.2064329_2064330del	TSC2	2064329	2064330	chr16	15	2064272	2064427	Indispensable
LOVD	chr16:g.2064332del	TSC2	2064332	2064332	chr16	15	2064272	2064427	Indispensable
LOVD	chr16:g.2064333del	TSC2	2064333	2064333	chr16	15	2064272	2064427	Indispensable
LOVD	chr16:g.2064335C>T	TSC2	2064335	2064335	chr16	15	2064272	2064427	Indispensable
LOVD	chr16:g.2064336del	TSC2	2064336	2064336	chr16	15	2064272	2064427	Indispensable
LOVD	chr16:g.2064336dup	TSC2	2064336	2064336	chr16	15	2064272	2064427	Indispensable
LOVD	chr16:g.2064337_2064339delinsA	TSC2	2064337	2064339	chr16	15	2064272	2064427	Indispensable
LOVD	chr16:g.2064338_2064339del	TSC2	2064338	2064339	chr16	15	2064272	2064427	Indispensable
LOVD	chr16:g.2064339T>A	TSC2	2064339	2064339	chr16	15	2064272	2064427	Indispensable
LOVD	chr16:g.2064341C>T	TSC2	2064341	2064341	chr16	15	2064272	2064427	Indispensable
LOVD	chr16:g.2064342G>A	TSC2	2064342	2064342	chr16	15	2064272	2064427	Indispensable
LOVD	chr16:g.2064342G>C	TSC2	2064342	2064342	chr16	15	2064272	2064427	Indispensable
LOVD	chr16:g.2064351C>A	TSC2	2064351	2064351	chr16	15	2064272	2064427	Indispensable
LOVD	chr16:g.2064353A>C	TSC2	2064353	2064353	chr16	15	2064272	2064427	Indispensable
LOVD	chr16:g.2064356C>T	TSC2	2064356	2064356	chr16	15	2064272	2064427	Indispensable
LOVD	chr16:g.2064356del	TSC2	2064356	2064356	chr16	15	2064272	2064427	Indispensable
LOVD	chr16:g.2064363T>C	TSC2	2064363	2064363	chr16	15	2064272	2064427	Indispensable
LOVD	chr16:g.2064363_2064385del	TSC2	2064363	2064385	chr16	15	2064272	2064427	Indispensable
LOVD	chr16:g.2064365del	TSC2	2064365	2064365	chr16	15	2064272	2064427	Indispensable
LOVD	chr16:g.2064372T>C	TSC2	2064372	2064372	chr16	15	2064272	2064427	Indispensable
LOVD	chr16:g.2064374del	TSC2	2064374	2064374	chr16	15	2064272	2064427	Indispensable
LOVD	chr16:g.2064375_2064387delinsGTGCTGCC	TSC2	2064375	2064387	chr16	15	2064272	2064427	Indispensable
LOVD	chr16:g.2064383del	TSC2	2064383	2064383	chr16	15	2064272	2064427	Indispensable
LOVD	chr16:g.2064384dup	TSC2	2064384	2064384	chr16	15	2064272	2064427	Indispensable
LOVD	chr16:g.2064389del	TSC2	2064389	2064389	chr16	15	2064272	2064427	Indispensable
LOVD	chr16:g.2064391dup	TSC2	2064391	2064391	chr16	15	2064272	2064427	Indispensable
LOVD	chr16:g.2064392del	TSC2	2064392	2064392	chr16	15	2064272	2064427	Indispensable
LOVD	chr16:g.2064392dup	TSC2	2064392	2064392	chr16	15	2064272	2064427	Indispensable
LOVD	chr16:g.2064393_2064394del	TSC2	2064393	2064394	chr16	15	2064272	2064427	Indispensable
LOVD	chr16:g.2064393_2064394dup	TSC2	2064393	2064394	chr16	15	2064272	2064427	Indispensable
LOVD	chr16:g.2064395dup	TSC2	2064395	2064395	chr16	15	2064272	2064427	Indispensable
LOVD	chr16:g.2064400dup	TSC2	2064400	2064400	chr16	15	2064272	2064427	Indispensable
LOVD	chr16:g.2064401_2064402dup	TSC2	2064401	2064402	chr16	15	2064272	2064427	Indispensable
LOVD	chr16:g.2064402_2064404del	TSC2	2064402	2064404	chr16	15	2064272	2064427	Indispensable
LOVD	chr16:g.2064407del	TSC2	2064407	2064407	chr16	15	2064272	2064427	Indispensable
LOVD	chr16:g.2064407_2064410del	TSC2	2064407	2064410	chr16	15	2064272	2064427	Indispensable
LOVD	chr16:g.2064411_2064412del	TSC2	2064411	2064412	chr16	15	2064272	2064427	Indispensable
LOVD	chr16:g.2064419_2064421del	TSC2	2064419	2064421	chr16	15	2064272	2064427	Indispensable
LOVD	chr16:g.2064422G>T	TSC2	2064422	2064422	chr16	15	2064272	2064427	Indispensable
LOVD	chr16:g.2064427G>A	TSC2	2064427	2064427	chr16	15	2064272	2064427	Indispensable
LOVD	chr16:g.2064427G>C	TSC2	2064427	2064427	chr16	15	2064272	2064427	Indispensable
LOVD	chr16:g.2065519del	TSC2	2065519	2065519	chr16	16	2065519	2065635	Indispensable
LOVD	chr16:g.2065520T>G	TSC2	2065520	2065520	chr16	16	2065519	2065635	Indispensable
LOVD	chr16:g.2065529_2065532dup	TSC2	2065529	2065532	chr16	16	2065519	2065635	Indispensable
LOVD	chr16:g.2065529_2065541del	TSC2	2065529	2065541	chr16	16	2065519	2065635	Indispensable
LOVD	chr16:g.2065535_2065539dup	TSC2	2065535	2065539	chr16	16	2065519	2065635	Indispensable
LOVD	chr16:g.2065535_2065547del	TSC2	2065535	2065547	chr16	16	2065519	2065635	Indispensable
LOVD	chr16:g.2065547del	TSC2	2065547	2065547	chr16	16	2065519	2065635	Indispensable
LOVD	chr16:g.2065547dup	TSC2	2065547	2065547	chr16	16	2065519	2065635	Indispensable
LOVD	chr16:g.2065549G>T	TSC2	2065549	2065549	chr16	16	2065519	2065635	Indispensable
LOVD	chr16:g.2065549del	TSC2	2065549	2065549	chr16	16	2065519	2065635	Indispensable
LOVD	chr16:g.2065551dup	TSC2	2065551	2065551	chr16	16	2065519	2065635	Indispensable
LOVD	chr16:g.2065553del	TSC2	2065553	2065553	chr16	16	2065519	2065635	Indispensable
LOVD	chr16:g.2065555G>T	TSC2	2065555	2065555	chr16	16	2065519	2065635	Indispensable
LOVD	chr16:g.2065555_2065573dup	TSC2	2065555	2065573	chr16	16	2065519	2065635	Indispensable
LOVD	chr16:g.2065558G>T	TSC2	2065558	2065558	chr16	16	2065519	2065635	Indispensable
LOVD	chr16:g.2065559_2065562del	TSC2	2065559	2065562	chr16	16	2065519	2065635	Indispensable
LOVD	chr16:g.2065561del	TSC2	2065561	2065561	chr16	16	2065519	2065635	Indispensable
LOVD	chr16:g.2065561dup	TSC2	2065561	2065561	chr16	16	2065519	2065635	Indispensable
LOVD	chr16:g.2065561_2065562del	TSC2	2065561	2065562	chr16	16	2065519	2065635	Indispensable
LOVD	chr16:g.2065568_2065569insACAT	TSC2	2065568	2065569	chr16	16	2065519	2065635	Indispensable
LOVD	chr16:g.2065579_2065582dup	TSC2	2065579	2065582	chr16	16	2065519	2065635	Indispensable
LOVD	chr16:g.2065580C>A	TSC2	2065580	2065580	chr16	16	2065519	2065635	Indispensable
LOVD	chr16:g.2065587_2065590dup	TSC2	2065587	2065590	chr16	16	2065519	2065635	Indispensable
LOVD	chr16:g.2065589T>A	TSC2	2065589	2065589	chr16	16	2065519	2065635	Indispensable
LOVD	chr16:g.2065594_2065606del	TSC2	2065594	2065606	chr16	16	2065519	2065635	Indispensable
LOVD	chr16:g.2065597G>A	TSC2	2065597	2065597	chr16	16	2065519	2065635	Indispensable
LOVD	chr16:g.2065607C>A	TSC2	2065607	2065607	chr16	16	2065519	2065635	Indispensable
LOVD	chr16:g.2065607C>T	TSC2	2065607	2065607	chr16	16	2065519	2065635	Indispensable
LOVD	chr16:g.2065608del	TSC2	2065608	2065608	chr16	16	2065519	2065635	Indispensable
LOVD	chr16:g.2065609_2065621dup	TSC2	2065609	2065621	chr16	16	2065519	2065635	Indispensable
LOVD	chr16:g.2065612del	TSC2	2065612	2065612	chr16	16	2065519	2065635	Indispensable
LOVD	chr16:g.2065617_2065636del	TSC2	2065617	2065636	chr16	16	2065519	2065635	Indispensable
LOVD	chr16:g.2065620_2065622dup	TSC2	2065620	2065622	chr16	16	2065519	2065635	Indispensable
LOVD	chr16:g.2065620_2065644del	TSC2	2065620	2065644	chr16	16	2065519	2065635	Indispensable
LOVD	chr16:g.2065624_2065626del	TSC2	2065624	2065626	chr16	16	2065519	2065635	Indispensable
LOVD	chr16:g.2065627_2065628insAGTCA	TSC2	2065627	2065628	chr16	16	2065519	2065635	Indispensable
LOVD	chr16:g.2065631T>C	TSC2	2065631	2065631	chr16	16	2065519	2065635	Indispensable
LOVD	chr16:g.2065633C>T	TSC2	2065633	2065633	chr16	16	2065519	2065635	Indispensable
LOVD	chr16:g.2065633_2065639dup	TSC2	2065633	2065639	chr16	16	2065519	2065635	Indispensable
LOVD	chr16:g.2065635G>A	TSC2	2065635	2065635	chr16	16	2065519	2065635	Indispensable
LOVD	chr16:g.2065635G>C	TSC2	2065635	2065635	chr16	16	2065519	2065635	Indispensable
LOVD	chr16:g.2071506_2071524del	TSC2	2071506	2071524	chr16	18	2071510	2071616	Indispensable
LOVD	chr16:g.2071510G>C	TSC2	2071510	2071510	chr16	18	2071510	2071616	Indispensable
LOVD	chr16:g.2071511C>A	TSC2	2071511	2071511	chr16	18	2071510	2071616	Indispensable
LOVD	chr16:g.2071514T>C	TSC2	2071514	2071514	chr16	18	2071510	2071616	Indispensable
LOVD	chr16:g.2071514_2071515del	TSC2	2071514	2071515	chr16	18	2071510	2071616	Indispensable
LOVD	chr16:g.2071515del	TSC2	2071515	2071515	chr16	18	2071510	2071616	Indispensable
LOVD	chr16:g.2071522del	TSC2	2071522	2071522	chr16	18	2071510	2071616	Indispensable
LOVD	chr16:g.2071523T>C	TSC2	2071523	2071523	chr16	18	2071510	2071616	Indispensable
LOVD	chr16:g.2071526T>A	TSC2	2071526	2071526	chr16	18	2071510	2071616	Indispensable
LOVD	chr16:g.2071532T>C	TSC2	2071532	2071532	chr16	18	2071510	2071616	Indispensable
LOVD	chr16:g.2071534C>T	TSC2	2071534	2071534	chr16	18	2071510	2071616	Indispensable
LOVD	chr16:g.2071535G>C	TSC2	2071535	2071535	chr16	18	2071510	2071616	Indispensable
LOVD	chr16:g.2071537del	TSC2	2071537	2071537	chr16	18	2071510	2071616	Indispensable
LOVD	chr16:g.2071539del	TSC2	2071539	2071539	chr16	18	2071510	2071616	Indispensable
LOVD	chr16:g.2071539_2071540insN[134]	TSC2	2071539	2071540	chr16	18	2071510	2071616	Indispensable
LOVD	chr16:g.2071542delinsTT	TSC2	2071542	2071542	chr16	18	2071510	2071616	Indispensable
LOVD	chr16:g.2071544C>G	TSC2	2071544	2071544	chr16	18	2071510	2071616	Indispensable
LOVD	chr16:g.2071545dup	TSC2	2071545	2071545	chr16	18	2071510	2071616	Indispensable
LOVD	chr16:g.2071545_2071546del	TSC2	2071545	2071546	chr16	18	2071510	2071616	Indispensable
LOVD	chr16:g.2071550A>C	TSC2	2071550	2071550	chr16	18	2071510	2071616	Indispensable
LOVD	chr16:g.2071551_2071552dup	TSC2	2071551	2071552	chr16	18	2071510	2071616	Indispensable
LOVD	chr16:g.2071552C>G	TSC2	2071552	2071552	chr16	18	2071510	2071616	Indispensable
LOVD	chr16:g.2071553G>C	TSC2	2071553	2071553	chr16	18	2071510	2071616	Indispensable
LOVD	chr16:g.2071554_2071557del	TSC2	2071554	2071557	chr16	18	2071510	2071616	Indispensable
LOVD	chr16:g.2071559_2071563delinsATGCA	TSC2	2071559	2071563	chr16	18	2071510	2071616	Indispensable
LOVD	chr16:g.2071562T>C	TSC2	2071562	2071562	chr16	18	2071510	2071616	Indispensable
LOVD	chr16:g.2071563dup	TSC2	2071563	2071563	chr16	18	2071510	2071616	Indispensable
LOVD	chr16:g.2071573del	TSC2	2071573	2071573	chr16	18	2071510	2071616	Indispensable
LOVD	chr16:g.2071579_2071582del	TSC2	2071579	2071582	chr16	18	2071510	2071616	Indispensable
LOVD	chr16:g.2071582del	TSC2	2071582	2071582	chr16	18	2071510	2071616	Indispensable
LOVD	chr16:g.2071582delinsCTTGTTCAGCCCCTACT	TSC2	2071582	2071582	chr16	18	2071510	2071616	Indispensable
LOVD	chr16:g.2071582_2071585delinsCTT	TSC2	2071582	2071585	chr16	18	2071510	2071616	Indispensable
LOVD	chr16:g.2071583_2071584dup	TSC2	2071583	2071584	chr16	18	2071510	2071616	Indispensable
LOVD	chr16:g.2071587_2071603dup	TSC2	2071587	2071603	chr16	18	2071510	2071616	Indispensable
LOVD	chr16:g.2071589dup	TSC2	2071589	2071589	chr16	18	2071510	2071616	Indispensable
LOVD	chr16:g.2071592G>T	TSC2	2071592	2071592	chr16	18	2071510	2071616	Indispensable
LOVD	chr16:g.2071596dup	TSC2	2071596	2071596	chr16	18	2071510	2071616	Indispensable
LOVD	chr16:g.2071597dup	TSC2	2071597	2071597	chr16	18	2071510	2071616	Indispensable
LOVD	chr16:g.2071598dup	TSC2	2071598	2071598	chr16	18	2071510	2071616	Indispensable
LOVD	chr16:g.2071599C>A	TSC2	2071599	2071599	chr16	18	2071510	2071616	Indispensable
LOVD	chr16:g.2071599C>G	TSC2	2071599	2071599	chr16	18	2071510	2071616	Indispensable
LOVD	chr16:g.2071599del	TSC2	2071599	2071599	chr16	18	2071510	2071616	Indispensable
LOVD	chr16:g.2071600T>G	TSC2	2071600	2071600	chr16	18	2071510	2071616	Indispensable
LOVD	chr16:g.2071602C>A	TSC2	2071602	2071602	chr16	18	2071510	2071616	Indispensable
LOVD	chr16:g.2071604dup	TSC2	2071604	2071604	chr16	18	2071510	2071616	Indispensable
LOVD	chr16:g.2071609dup	TSC2	2071609	2071609	chr16	18	2071510	2071616	Indispensable
LOVD	chr16:g.2071612dup	TSC2	2071612	2071612	chr16	18	2071510	2071616	Indispensable
LOVD	chr16:g.2071614C>A	TSC2	2071614	2071614	chr16	18	2071510	2071616	Indispensable
LOVD	chr16:g.2071614del	TSC2	2071614	2071614	chr16	18	2071510	2071616	Indispensable
LOVD	chr16:g.2071785G>T	TSC2	2071785	2071785	chr16	19	2071784	2071934	Indispensable
LOVD	chr16:g.2071790del	TSC2	2071790	2071790	chr16	19	2071784	2071934	Indispensable
LOVD	chr16:g.2071790dup	TSC2	2071790	2071790	chr16	19	2071784	2071934	Indispensable
LOVD	chr16:g.2071795del	TSC2	2071795	2071795	chr16	19	2071784	2071934	Indispensable
LOVD	chr16:g.2071795_2071796insT	TSC2	2071795	2071796	chr16	19	2071784	2071934	Indispensable
LOVD	chr16:g.2071796_2071797del	TSC2	2071796	2071797	chr16	19	2071784	2071934	Indispensable
LOVD	chr16:g.2071796_2071797dup	TSC2	2071796	2071797	chr16	19	2071784	2071934	Indispensable
LOVD	chr16:g.2071797_2071798del	TSC2	2071797	2071798	chr16	19	2071784	2071934	Indispensable
LOVD	chr16:g.2071798del	TSC2	2071798	2071798	chr16	19	2071784	2071934	Indispensable
LOVD	chr16:g.2071802dup	TSC2	2071802	2071802	chr16	19	2071784	2071934	Indispensable
LOVD	chr16:g.2071802_2071803insTT	TSC2	2071802	2071803	chr16	19	2071784	2071934	Indispensable
LOVD	chr16:g.2071803G>T	TSC2	2071803	2071803	chr16	19	2071784	2071934	Indispensable
LOVD	chr16:g.2071806A>T	TSC2	2071806	2071806	chr16	19	2071784	2071934	Indispensable
LOVD	chr16:g.2071812_2071818del	TSC2	2071812	2071818	chr16	19	2071784	2071934	Indispensable
LOVD	chr16:g.2071813_2071814insA	TSC2	2071813	2071814	chr16	19	2071784	2071934	Indispensable
LOVD	chr16:g.2071814dup	TSC2	2071814	2071814	chr16	19	2071784	2071934	Indispensable
LOVD	chr16:g.2071824del	TSC2	2071824	2071824	chr16	19	2071784	2071934	Indispensable
LOVD	chr16:g.2071824dup	TSC2	2071824	2071824	chr16	19	2071784	2071934	Indispensable
LOVD	chr16:g.2071827del	TSC2	2071827	2071827	chr16	19	2071784	2071934	Indispensable
LOVD	chr16:g.2071827dup	TSC2	2071827	2071827	chr16	19	2071784	2071934	Indispensable
LOVD	chr16:g.2071834_2071835del	TSC2	2071834	2071835	chr16	19	2071784	2071934	Indispensable
LOVD	chr16:g.2071836_2071867del	TSC2	2071836	2071867	chr16	19	2071784	2071934	Indispensable
LOVD	chr16:g.2071852dup	TSC2	2071852	2071852	chr16	19	2071784	2071934	Indispensable
LOVD	chr16:g.2071852_2071853insTT	TSC2	2071852	2071853	chr16	19	2071784	2071934	Indispensable
LOVD	chr16:g.2071856_2071857del	TSC2	2071856	2071857	chr16	19	2071784	2071934	Indispensable
LOVD	chr16:g.2071858_2071859insA	TSC2	2071858	2071859	chr16	19	2071784	2071934	Indispensable
LOVD	chr16:g.2071861_2071879del	TSC2	2071861	2071879	chr16	19	2071784	2071934	Indispensable
LOVD	chr16:g.2071861_2071880del	TSC2	2071861	2071880	chr16	19	2071784	2071934	Indispensable
LOVD	chr16:g.2071868dup	TSC2	2071868	2071868	chr16	19	2071784	2071934	Indispensable
LOVD	chr16:g.2071872dup	TSC2	2071872	2071872	chr16	19	2071784	2071934	Indispensable
LOVD	chr16:g.2071883del	TSC2	2071883	2071883	chr16	19	2071784	2071934	Indispensable
LOVD	chr16:g.2071883dup	TSC2	2071883	2071883	chr16	19	2071784	2071934	Indispensable
LOVD	chr16:g.2071887del	TSC2	2071887	2071887	chr16	19	2071784	2071934	Indispensable
LOVD	chr16:g.2071888del	TSC2	2071888	2071888	chr16	19	2071784	2071934	Indispensable
LOVD	chr16:g.2071889del	TSC2	2071889	2071889	chr16	19	2071784	2071934	Indispensable
LOVD	chr16:g.2071893del	TSC2	2071893	2071893	chr16	19	2071784	2071934	Indispensable
LOVD	chr16:g.2071893_2071894insTACT	TSC2	2071893	2071894	chr16	19	2071784	2071934	Indispensable
LOVD	chr16:g.2071893_2071896dup	TSC2	2071893	2071896	chr16	19	2071784	2071934	Indispensable
LOVD	chr16:g.2071895C>A	TSC2	2071895	2071895	chr16	19	2071784	2071934	Indispensable
LOVD	chr16:g.2071898_2071904del	TSC2	2071898	2071904	chr16	19	2071784	2071934	Indispensable
LOVD	chr16:g.2071898_2071910del	TSC2	2071898	2071910	chr16	19	2071784	2071934	Indispensable
LOVD	chr16:g.2071904_2071905del	TSC2	2071904	2071905	chr16	19	2071784	2071934	Indispensable
LOVD	chr16:g.2071906del	TSC2	2071906	2071906	chr16	19	2071784	2071934	Indispensable
LOVD	chr16:g.2071908del	TSC2	2071908	2071908	chr16	19	2071784	2071934	Indispensable
LOVD	chr16:g.2071908dup	TSC2	2071908	2071908	chr16	19	2071784	2071934	Indispensable
LOVD	chr16:g.2071910_2071911dup	TSC2	2071910	2071911	chr16	19	2071784	2071934	Indispensable
LOVD	chr16:g.2071911del	TSC2	2071911	2071911	chr16	19	2071784	2071934	Indispensable
LOVD	chr16:g.2071912del	TSC2	2071912	2071912	chr16	19	2071784	2071934	Indispensable
LOVD	chr16:g.2071915T>C	TSC2	2071915	2071915	chr16	19	2071784	2071934	Indispensable
LOVD	chr16:g.2071918_2071920del	TSC2	2071918	2071920	chr16	19	2071784	2071934	Indispensable
LOVD	chr16:g.2071919_2071920delinsTT	TSC2	2071919	2071920	chr16	19	2071784	2071934	Indispensable
LOVD	chr16:g.2071920C>T	TSC2	2071920	2071920	chr16	19	2071784	2071934	Indispensable
LOVD	chr16:g.2071923T>C	TSC2	2071923	2071923	chr16	19	2071784	2071934	Indispensable
LOVD	chr16:g.2071924G>A	TSC2	2071924	2071924	chr16	19	2071784	2071934	Indispensable
LOVD	chr16:g.2071924_2071925insAA	TSC2	2071924	2071925	chr16	19	2071784	2071934	Indispensable
LOVD	chr16:g.2071925C>A	TSC2	2071925	2071925	chr16	19	2071784	2071934	Indispensable
LOVD	chr16:g.2071926_2071927dup	TSC2	2071926	2071927	chr16	19	2071784	2071934	Indispensable
LOVD	chr16:g.2071927T>C	TSC2	2071927	2071927	chr16	19	2071784	2071934	Indispensable
LOVD	chr16:g.2071927dup	TSC2	2071927	2071927	chr16	19	2071784	2071934	Indispensable
LOVD	chr16:g.2071928del	TSC2	2071928	2071928	chr16	19	2071784	2071934	Indispensable
LOVD	chr16:g.2071929A>T	TSC2	2071929	2071929	chr16	19	2071784	2071934	Indispensable
LOVD	chr16:g.2071932C>T	TSC2	2071932	2071932	chr16	19	2071784	2071934	Indispensable
LOVD	chr16:g.2074200_2074206del	TSC2	2074200	2074206	chr16	22	2074200	2074389	Indispensable
LOVD	chr16:g.2074203G>T	TSC2	2074203	2074203	chr16	22	2074200	2074389	Indispensable
LOVD	chr16:g.2074206dup	TSC2	2074206	2074206	chr16	22	2074200	2074389	Indispensable
LOVD	chr16:g.2074207T>G	TSC2	2074207	2074207	chr16	22	2074200	2074389	Indispensable
LOVD	chr16:g.2074207_2074221delinsC	TSC2	2074207	2074221	chr16	22	2074200	2074389	Indispensable
LOVD	chr16:g.2074213_2074215del	TSC2	2074213	2074215	chr16	22	2074200	2074389	Indispensable
LOVD	chr16:g.2074214C>A	TSC2	2074214	2074214	chr16	22	2074200	2074389	Indispensable
LOVD	chr16:g.2074214C>G	TSC2	2074214	2074214	chr16	22	2074200	2074389	Indispensable
LOVD	chr16:g.2074214_2074220dup	TSC2	2074214	2074220	chr16	22	2074200	2074389	Indispensable
LOVD	chr16:g.2074218C>G	TSC2	2074218	2074218	chr16	22	2074200	2074389	Indispensable
LOVD	chr16:g.2074219T>C	TSC2	2074219	2074219	chr16	22	2074200	2074389	Indispensable
LOVD	chr16:g.2074219T>G	TSC2	2074219	2074219	chr16	22	2074200	2074389	Indispensable
LOVD	chr16:g.2074221G>T	TSC2	2074221	2074221	chr16	22	2074200	2074389	Indispensable
LOVD	chr16:g.2074224C>T	TSC2	2074224	2074224	chr16	22	2074200	2074389	Indispensable
LOVD	chr16:g.2074224dup	TSC2	2074224	2074224	chr16	22	2074200	2074389	Indispensable
LOVD	chr16:g.2074225del	TSC2	2074225	2074225	chr16	22	2074200	2074389	Indispensable
LOVD	chr16:g.2074225dup	TSC2	2074225	2074225	chr16	22	2074200	2074389	Indispensable
LOVD	chr16:g.2074227_2074243dup	TSC2	2074227	2074243	chr16	22	2074200	2074389	Indispensable
LOVD	chr16:g.2074236del	TSC2	2074236	2074236	chr16	22	2074200	2074389	Indispensable
LOVD	chr16:g.2074243del	TSC2	2074243	2074243	chr16	22	2074200	2074389	Indispensable
LOVD	chr16:g.2074243dup	TSC2	2074243	2074243	chr16	22	2074200	2074389	Indispensable
LOVD	chr16:g.2074248dup	TSC2	2074248	2074248	chr16	22	2074200	2074389	Indispensable
LOVD	chr16:g.2074250_2074253del	TSC2	2074250	2074253	chr16	22	2074200	2074389	Indispensable
LOVD	chr16:g.2074251C>T	TSC2	2074251	2074251	chr16	22	2074200	2074389	Indispensable
LOVD	chr16:g.2074254T>C	TSC2	2074254	2074254	chr16	22	2074200	2074389	Indispensable
LOVD	chr16:g.2074261_2074262dup	TSC2	2074261	2074262	chr16	22	2074200	2074389	Indispensable
LOVD	chr16:g.2074267T>C	TSC2	2074267	2074267	chr16	22	2074200	2074389	Indispensable
LOVD	chr16:g.2074268_2074270delinsT	TSC2	2074268	2074270	chr16	22	2074200	2074389	Indispensable
LOVD	chr16:g.2074274dup	TSC2	2074274	2074274	chr16	22	2074200	2074389	Indispensable
LOVD	chr16:g.2074277del	TSC2	2074277	2074277	chr16	22	2074200	2074389	Indispensable
LOVD	chr16:g.2074278A>C	TSC2	2074278	2074278	chr16	22	2074200	2074389	Indispensable
LOVD	chr16:g.2074280C>G	TSC2	2074280	2074280	chr16	22	2074200	2074389	Indispensable
LOVD	chr16:g.2074284G>A	TSC2	2074284	2074284	chr16	22	2074200	2074389	Indispensable
LOVD	chr16:g.2074287dup	TSC2	2074287	2074287	chr16	22	2074200	2074389	Indispensable
LOVD	chr16:g.2074291C>T	TSC2	2074291	2074291	chr16	22	2074200	2074389	Indispensable
LOVD	chr16:g.2074292dup	TSC2	2074292	2074292	chr16	22	2074200	2074389	Indispensable
LOVD	chr16:g.2074303dup	TSC2	2074303	2074303	chr16	22	2074200	2074389	Indispensable
LOVD	chr16:g.2074303_2074305del	TSC2	2074303	2074305	chr16	22	2074200	2074389	Indispensable
LOVD	chr16:g.2074305A>T	TSC2	2074305	2074305	chr16	22	2074200	2074389	Indispensable
LOVD	chr16:g.2074308_2074323del	TSC2	2074308	2074323	chr16	22	2074200	2074389	Indispensable
LOVD	chr16:g.2074312T>G	TSC2	2074312	2074312	chr16	22	2074200	2074389	Indispensable
LOVD	chr16:g.2074312dup	TSC2	2074312	2074312	chr16	22	2074200	2074389	Indispensable
LOVD	chr16:g.2074314_2074317del	TSC2	2074314	2074317	chr16	22	2074200	2074389	Indispensable
LOVD	chr16:g.2074315del	TSC2	2074315	2074315	chr16	22	2074200	2074389	Indispensable
LOVD	chr16:g.2074321T>C	TSC2	2074321	2074321	chr16	22	2074200	2074389	Indispensable
LOVD	chr16:g.2074325_2074326dup	TSC2	2074325	2074326	chr16	22	2074200	2074389	Indispensable
LOVD	chr16:g.2074327_2074330dup	TSC2	2074327	2074330	chr16	22	2074200	2074389	Indispensable
LOVD	chr16:g.2074333T>C	TSC2	2074333	2074333	chr16	22	2074200	2074389	Indispensable
LOVD	chr16:g.2074333T>G	TSC2	2074333	2074333	chr16	22	2074200	2074389	Indispensable
LOVD	chr16:g.2074335dup	TSC2	2074335	2074335	chr16	22	2074200	2074389	Indispensable
LOVD	chr16:g.2074335_2074336insAT	TSC2	2074335	2074336	chr16	22	2074200	2074389	Indispensable
LOVD	chr16:g.2074339_2074348del	TSC2	2074339	2074348	chr16	22	2074200	2074389	Indispensable
LOVD	chr16:g.2074342del	TSC2	2074342	2074342	chr16	22	2074200	2074389	Indispensable
LOVD	chr16:g.2074342_2074346del	TSC2	2074342	2074346	chr16	22	2074200	2074389	Indispensable
LOVD	chr16:g.2074351del	TSC2	2074351	2074351	chr16	22	2074200	2074389	Indispensable
LOVD	chr16:g.2074362_2074365dup	TSC2	2074362	2074365	chr16	22	2074200	2074389	Indispensable
LOVD	chr16:g.2074364_2074389del	TSC2	2074364	2074389	chr16	22	2074200	2074389	Indispensable
LOVD	chr16:g.2074365del	TSC2	2074365	2074365	chr16	22	2074200	2074389	Indispensable
LOVD	chr16:g.2074369del	TSC2	2074369	2074369	chr16	22	2074200	2074389	Indispensable
LOVD	chr16:g.2074372T>C	TSC2	2074372	2074372	chr16	22	2074200	2074389	Indispensable
LOVD	chr16:g.2074374del	TSC2	2074374	2074374	chr16	22	2074200	2074389	Indispensable
LOVD	chr16:g.2074375T>A	TSC2	2074375	2074375	chr16	22	2074200	2074389	Indispensable
LOVD	chr16:g.2074375T>C	TSC2	2074375	2074375	chr16	22	2074200	2074389	Indispensable
LOVD	chr16:g.2074375T>G	TSC2	2074375	2074375	chr16	22	2074200	2074389	Indispensable
LOVD	chr16:g.2074376_2074379del	TSC2	2074376	2074379	chr16	22	2074200	2074389	Indispensable
LOVD	chr16:g.2074383del	TSC2	2074383	2074383	chr16	22	2074200	2074389	Indispensable
LOVD	chr16:g.2074383dup	TSC2	2074383	2074383	chr16	22	2074200	2074389	Indispensable
LOVD	chr16:g.2074384T>C	TSC2	2074384	2074384	chr16	22	2074200	2074389	Indispensable
LOVD	chr16:g.2074384T>G	TSC2	2074384	2074384	chr16	22	2074200	2074389	Indispensable
LOVD	chr16:g.2074386T>C	TSC2	2074386	2074386	chr16	22	2074200	2074389	Indispensable
LOVD	chr16:g.2075798_2075817dup	TSC2	2075798	2075817	chr16	23	2075799	2075892	Indispensable
LOVD	chr16:g.2075802T>C	TSC2	2075802	2075802	chr16	23	2075799	2075892	Indispensable
LOVD	chr16:g.2075804_2075823dup	TSC2	2075804	2075823	chr16	23	2075799	2075892	Indispensable
LOVD	chr16:g.2075814del	TSC2	2075814	2075814	chr16	23	2075799	2075892	Indispensable
LOVD	chr16:g.2075823dup	TSC2	2075823	2075823	chr16	23	2075799	2075892	Indispensable
LOVD	chr16:g.2075823_2075824insGGCCAGGCTGCCGCACCTCT	TSC2	2075823	2075824	chr16	23	2075799	2075892	Indispensable
LOVD	chr16:g.2075836del	TSC2	2075836	2075836	chr16	23	2075799	2075892	Indispensable
LOVD	chr16:g.2075843C>T	TSC2	2075843	2075843	chr16	23	2075799	2075892	Indispensable
LOVD	chr16:g.2075848T>A	TSC2	2075848	2075848	chr16	23	2075799	2075892	Indispensable
LOVD	chr16:g.2075849_2075850del	TSC2	2075849	2075850	chr16	23	2075799	2075892	Indispensable
LOVD	chr16:g.2075860del	TSC2	2075860	2075860	chr16	23	2075799	2075892	Indispensable
LOVD	chr16:g.2075868C>A	TSC2	2075868	2075868	chr16	23	2075799	2075892	Indispensable
LOVD	chr16:g.2075868C>T	TSC2	2075868	2075868	chr16	23	2075799	2075892	Indispensable
LOVD	chr16:g.2075874dup	TSC2	2075874	2075874	chr16	23	2075799	2075892	Indispensable
LOVD	chr16:g.2075876T>G	TSC2	2075876	2075876	chr16	23	2075799	2075892	Indispensable
LOVD	chr16:g.2075879A>C	TSC2	2075879	2075879	chr16	23	2075799	2075892	Indispensable
LOVD	chr16:g.2075879_2075880dup	TSC2	2075879	2075880	chr16	23	2075799	2075892	Indispensable
LOVD	chr16:g.2075881dup	TSC2	2075881	2075881	chr16	23	2075799	2075892	Indispensable
LOVD	chr16:g.2075881_2075887del	TSC2	2075881	2075887	chr16	23	2075799	2075892	Indispensable
LOVD	chr16:g.2075887del	TSC2	2075887	2075887	chr16	23	2075799	2075892	Indispensable
LOVD	chr16:g.2075887_2075890del	TSC2	2075887	2075890	chr16	23	2075799	2075892	Indispensable
LOVD	chr16:g.2075888_2075889insA	TSC2	2075888	2075889	chr16	23	2075799	2075892	Indispensable
LOVD	chr16:g.2075891_2075894del	TSC2	2075891	2075894	chr16	23	2075799	2075892	Indispensable
LOVD	chr16:g.2076071del	TSC2	2076071	2076071	chr16	24	2076068	2076170	Indispensable
LOVD	chr16:g.2076073del	TSC2	2076073	2076073	chr16	24	2076068	2076170	Indispensable
LOVD	chr16:g.2076075C>T	TSC2	2076075	2076075	chr16	24	2076068	2076170	Indispensable
LOVD	chr16:g.2076075_2076076insTCATCTCAGTTTTATTTCATACCA	TSC2	2076075	2076076	chr16	24	2076068	2076170	Indispensable
LOVD	chr16:g.2076077_2076081dup	TSC2	2076077	2076081	chr16	24	2076068	2076170	Indispensable
LOVD	chr16:g.2076080C>A	TSC2	2076080	2076080	chr16	24	2076068	2076170	Indispensable
LOVD	chr16:g.2076084_2076085insGT	TSC2	2076084	2076085	chr16	24	2076068	2076170	Indispensable
LOVD	chr16:g.2076085dup	TSC2	2076085	2076085	chr16	24	2076068	2076170	Indispensable
LOVD	chr16:g.2076088_2076089del	TSC2	2076088	2076089	chr16	24	2076068	2076170	Indispensable
LOVD	chr16:g.2076089T>A	TSC2	2076089	2076089	chr16	24	2076068	2076170	Indispensable
LOVD	chr16:g.2076089_2076092del	TSC2	2076089	2076092	chr16	24	2076068	2076170	Indispensable
LOVD	chr16:g.2076089_2076135del	TSC2	2076089	2076135	chr16	24	2076068	2076170	Indispensable
LOVD	chr16:g.2076093G>C	TSC2	2076093	2076093	chr16	24	2076068	2076170	Indispensable
LOVD	chr16:g.2076094C>G	TSC2	2076094	2076094	chr16	24	2076068	2076170	Indispensable
LOVD	chr16:g.2076094C>T	TSC2	2076094	2076094	chr16	24	2076068	2076170	Indispensable
LOVD	chr16:g.2076098del	TSC2	2076098	2076098	chr16	24	2076068	2076170	Indispensable
LOVD	chr16:g.2076100A>C	TSC2	2076100	2076100	chr16	24	2076068	2076170	Indispensable
LOVD	chr16:g.2076102_2076107delinsATGGCTATG	TSC2	2076102	2076107	chr16	24	2076068	2076170	Indispensable
LOVD	chr16:g.2076103dup	TSC2	2076103	2076103	chr16	24	2076068	2076170	Indispensable
LOVD	chr16:g.2076105del	TSC2	2076105	2076105	chr16	24	2076068	2076170	Indispensable
LOVD	chr16:g.2076105dup	TSC2	2076105	2076105	chr16	24	2076068	2076170	Indispensable
LOVD	chr16:g.2076107dup	TSC2	2076107	2076107	chr16	24	2076068	2076170	Indispensable
LOVD	chr16:g.2076111A>G	TSC2	2076111	2076111	chr16	24	2076068	2076170	Indispensable
LOVD	chr16:g.2076115G>A	TSC2	2076115	2076115	chr16	24	2076068	2076170	Indispensable
LOVD	chr16:g.2076116G>A	TSC2	2076116	2076116	chr16	24	2076068	2076170	Indispensable
LOVD	chr16:g.2076116del	TSC2	2076116	2076116	chr16	24	2076068	2076170	Indispensable
LOVD	chr16:g.2076118T>C	TSC2	2076118	2076118	chr16	24	2076068	2076170	Indispensable
LOVD	chr16:g.2076118del	TSC2	2076118	2076118	chr16	24	2076068	2076170	Indispensable
LOVD	chr16:g.2076119delinsAT	TSC2	2076119	2076119	chr16	24	2076068	2076170	Indispensable
LOVD	chr16:g.2076121del	TSC2	2076121	2076121	chr16	24	2076068	2076170	Indispensable
LOVD	chr16:g.2076127G>A	TSC2	2076127	2076127	chr16	24	2076068	2076170	Indispensable
LOVD	chr16:g.2076128C>A	TSC2	2076128	2076128	chr16	24	2076068	2076170	Indispensable
LOVD	chr16:g.2076128_2076129delinsAT	TSC2	2076128	2076129	chr16	24	2076068	2076170	Indispensable
LOVD	chr16:g.2076137dup	TSC2	2076137	2076137	chr16	24	2076068	2076170	Indispensable
LOVD	chr16:g.2076141C>G	TSC2	2076141	2076141	chr16	24	2076068	2076170	Indispensable
LOVD	chr16:g.2076141C>T	TSC2	2076141	2076141	chr16	24	2076068	2076170	Indispensable
LOVD	chr16:g.2076141del	TSC2	2076141	2076141	chr16	24	2076068	2076170	Indispensable
LOVD	chr16:g.2076142G>A	TSC2	2076142	2076142	chr16	24	2076068	2076170	Indispensable
LOVD	chr16:g.2076143G>T	TSC2	2076143	2076143	chr16	24	2076068	2076170	Indispensable
LOVD	chr16:g.2076144A>T	TSC2	2076144	2076144	chr16	24	2076068	2076170	Indispensable
LOVD	chr16:g.2076145dup	TSC2	2076145	2076145	chr16	24	2076068	2076170	Indispensable
LOVD	chr16:g.2076149delinsAG	TSC2	2076149	2076149	chr16	24	2076068	2076170	Indispensable
LOVD	chr16:g.2076154T>A	TSC2	2076154	2076154	chr16	24	2076068	2076170	Indispensable
LOVD	chr16:g.2076157del	TSC2	2076157	2076157	chr16	24	2076068	2076170	Indispensable
LOVD	chr16:g.2076160del	TSC2	2076160	2076160	chr16	24	2076068	2076170	Indispensable
LOVD	chr16:g.2076161del	TSC2	2076161	2076161	chr16	24	2076068	2076170	Indispensable
LOVD	chr16:g.2076163T>C	TSC2	2076163	2076163	chr16	24	2076068	2076170	Indispensable
LOVD	chr16:g.2076165_2076166del	TSC2	2076165	2076166	chr16	24	2076068	2076170	Indispensable
LOVD	chr16:g.2076167dup	TSC2	2076167	2076167	chr16	24	2076068	2076170	Indispensable
LOVD	chr16:g.2076170G>A	TSC2	2076170	2076170	chr16	24	2076068	2076170	Indispensable
LOVD	chr16:g.2076170G>C	TSC2	2076170	2076170	chr16	24	2076068	2076170	Indispensable
LOVD	chr16:g.2076487_2076491dup	TSC2	2076487	2076491	chr16	25	2076491	2076585	Indispensable
LOVD	chr16:g.2076495T>C	TSC2	2076495	2076495	chr16	25	2076491	2076585	Indispensable
LOVD	chr16:g.2076495T>G	TSC2	2076495	2076495	chr16	25	2076491	2076585	Indispensable
LOVD	chr16:g.2076512_2076513del	TSC2	2076512	2076513	chr16	25	2076491	2076585	Indispensable
LOVD	chr16:g.2076513del	TSC2	2076513	2076513	chr16	25	2076491	2076585	Indispensable
LOVD	chr16:g.2076513dup	TSC2	2076513	2076513	chr16	25	2076491	2076585	Indispensable
LOVD	chr16:g.2076514del	TSC2	2076514	2076514	chr16	25	2076491	2076585	Indispensable
LOVD	chr16:g.2076514_2076517del	TSC2	2076514	2076517	chr16	25	2076491	2076585	Indispensable
LOVD	chr16:g.2076514_2076518del	TSC2	2076514	2076518	chr16	25	2076491	2076585	Indispensable
LOVD	chr16:g.2076515_2076517delinsCC	TSC2	2076515	2076517	chr16	25	2076491	2076585	Indispensable
LOVD	chr16:g.2076516dup	TSC2	2076516	2076516	chr16	25	2076491	2076585	Indispensable
LOVD	chr16:g.2076519_2076520del	TSC2	2076519	2076520	chr16	25	2076491	2076585	Indispensable
LOVD	chr16:g.2076520del	TSC2	2076520	2076520	chr16	25	2076491	2076585	Indispensable
LOVD	chr16:g.2076522_2076525delinsTC	TSC2	2076522	2076525	chr16	25	2076491	2076585	Indispensable
LOVD	chr16:g.2076532del	TSC2	2076532	2076532	chr16	25	2076491	2076585	Indispensable
LOVD	chr16:g.2076532dup	TSC2	2076532	2076532	chr16	25	2076491	2076585	Indispensable
LOVD	chr16:g.2076533G>T	TSC2	2076533	2076533	chr16	25	2076491	2076585	Indispensable
LOVD	chr16:g.2076533del	TSC2	2076533	2076533	chr16	25	2076491	2076585	Indispensable
LOVD	chr16:g.2076539dup	TSC2	2076539	2076539	chr16	25	2076491	2076585	Indispensable
LOVD	chr16:g.2076550_2076565del	TSC2	2076550	2076565	chr16	25	2076491	2076585	Indispensable
LOVD	chr16:g.2076554dup	TSC2	2076554	2076554	chr16	25	2076491	2076585	Indispensable
LOVD	chr16:g.2076559dup	TSC2	2076559	2076559	chr16	25	2076491	2076585	Indispensable
LOVD	chr16:g.2076562_2076563del	TSC2	2076562	2076563	chr16	25	2076491	2076585	Indispensable
LOVD	chr16:g.2076564_2076565dup	TSC2	2076564	2076565	chr16	25	2076491	2076585	Indispensable
LOVD	chr16:g.2076571_2076575del	TSC2	2076571	2076575	chr16	25	2076491	2076585	Indispensable
LOVD	chr16:g.2076572G>T	TSC2	2076572	2076572	chr16	25	2076491	2076585	Indispensable
LOVD	chr16:g.2076576_2076577del	TSC2	2076576	2076577	chr16	25	2076491	2076585	Indispensable
LOVD	chr16:g.2076579_2076580insT	TSC2	2076579	2076580	chr16	25	2076491	2076585	Indispensable
LOVD	chr16:g.2076580dup	TSC2	2076580	2076580	chr16	25	2076491	2076585	Indispensable
LOVD	chr16:g.2076584_2076585insN[37]	TSC2	2076584	2076585	chr16	25	2076491	2076585	Indispensable
LOVD	chr16:g.2079562del	TSC2	2079562	2079562	chr16	29	2079557	2079669	Indispensable
LOVD	chr16:g.2079566del	TSC2	2079566	2079566	chr16	29	2079557	2079669	Indispensable
LOVD	chr16:g.2079566dup	TSC2	2079566	2079566	chr16	29	2079557	2079669	Indispensable
LOVD	chr16:g.2079570del	TSC2	2079570	2079570	chr16	29	2079557	2079669	Indispensable
LOVD	chr16:g.2079579A>T	TSC2	2079579	2079579	chr16	29	2079557	2079669	Indispensable
LOVD	chr16:g.2079579_2079580insC	TSC2	2079579	2079580	chr16	29	2079557	2079669	Indispensable
LOVD	chr16:g.2079582C>T	TSC2	2079582	2079582	chr16	29	2079557	2079669	Indispensable
LOVD	chr16:g.2079582_2079583del	TSC2	2079582	2079583	chr16	29	2079557	2079669	Indispensable
LOVD	chr16:g.2079584_2079585del	TSC2	2079584	2079585	chr16	29	2079557	2079669	Indispensable
LOVD	chr16:g.2079588A>T	TSC2	2079588	2079588	chr16	29	2079557	2079669	Indispensable
LOVD	chr16:g.2079595_2079622del	TSC2	2079595	2079622	chr16	29	2079557	2079669	Indispensable
LOVD	chr16:g.2079599_2079609del	TSC2	2079599	2079609	chr16	29	2079557	2079669	Indispensable
LOVD	chr16:g.2079609dup	TSC2	2079609	2079609	chr16	29	2079557	2079669	Indispensable
LOVD	chr16:g.2079615C>T	TSC2	2079615	2079615	chr16	29	2079557	2079669	Indispensable
LOVD	chr16:g.2079615dup	TSC2	2079615	2079615	chr16	29	2079557	2079669	Indispensable
LOVD	chr16:g.2079620_2079621insAGCC	TSC2	2079620	2079621	chr16	29	2079557	2079669	Indispensable
LOVD	chr16:g.2079622_2079632del	TSC2	2079622	2079632	chr16	29	2079557	2079669	Indispensable
LOVD	chr16:g.2079623del	TSC2	2079623	2079623	chr16	29	2079557	2079669	Indispensable
LOVD	chr16:g.2079624C>T	TSC2	2079624	2079624	chr16	29	2079557	2079669	Indispensable
LOVD	chr16:g.2079627C>T	TSC2	2079627	2079627	chr16	29	2079557	2079669	Indispensable
LOVD	chr16:g.2079643_2079653del	TSC2	2079643	2079653	chr16	29	2079557	2079669	Indispensable
LOVD	chr16:g.2079645del	TSC2	2079645	2079645	chr16	29	2079557	2079669	Indispensable
LOVD	chr16:g.2079645dup	TSC2	2079645	2079645	chr16	29	2079557	2079669	Indispensable
LOVD	chr16:g.2079648dup	TSC2	2079648	2079648	chr16	29	2079557	2079669	Indispensable
LOVD	chr16:g.2079655del	TSC2	2079655	2079655	chr16	29	2079557	2079669	Indispensable
LOVD	chr16:g.2079656_2079671del	TSC2	2079656	2079671	chr16	29	2079557	2079669	Indispensable
LOVD	chr16:g.2079658_2079662dup	TSC2	2079658	2079662	chr16	29	2079557	2079669	Indispensable
LOVD	chr16:g.2079660del	TSC2	2079660	2079660	chr16	29	2079557	2079669	Indispensable
LOVD	chr16:g.2079662del	TSC2	2079662	2079662	chr16	29	2079557	2079669	Indispensable
LOVD	chr16:g.2079667C>A	TSC2	2079667	2079667	chr16	29	2079557	2079669	Indispensable
LOVD	chr16:g.2080168del	TSC2	2080168	2080168	chr16	30	2080165	2080377	Indispensable
LOVD	chr16:g.2080168dup	TSC2	2080168	2080168	chr16	30	2080165	2080377	Indispensable
LOVD	chr16:g.2080170del	TSC2	2080170	2080170	chr16	30	2080165	2080377	Indispensable
LOVD	chr16:g.2080179C>T	TSC2	2080179	2080179	chr16	30	2080165	2080377	Indispensable
LOVD	chr16:g.2080180_2080181insC	TSC2	2080180	2080181	chr16	30	2080165	2080377	Indispensable
LOVD	chr16:g.2080184_2080187dup	TSC2	2080184	2080187	chr16	30	2080165	2080377	Indispensable
LOVD	chr16:g.2080185_2080186insACTG	TSC2	2080185	2080186	chr16	30	2080165	2080377	Indispensable
LOVD	chr16:g.2080192dup	TSC2	2080192	2080192	chr16	30	2080165	2080377	Indispensable
LOVD	chr16:g.2080208_2080209delinsTT	TSC2	2080208	2080209	chr16	30	2080165	2080377	Indispensable
LOVD	chr16:g.2080209C>T	TSC2	2080209	2080209	chr16	30	2080165	2080377	Indispensable
LOVD	chr16:g.2080219dup	TSC2	2080219	2080219	chr16	30	2080165	2080377	Indispensable
LOVD	chr16:g.2080219_2080222dup	TSC2	2080219	2080222	chr16	30	2080165	2080377	Indispensable
LOVD	chr16:g.2080260A>T	TSC2	2080260	2080260	chr16	30	2080165	2080377	Indispensable
LOVD	chr16:g.2080264del	TSC2	2080264	2080264	chr16	30	2080165	2080377	Indispensable
LOVD	chr16:g.2080265del	TSC2	2080265	2080265	chr16	30	2080165	2080377	Indispensable
LOVD	chr16:g.2080265dup	TSC2	2080265	2080265	chr16	30	2080165	2080377	Indispensable
LOVD	chr16:g.2080269_2080270insT	TSC2	2080269	2080270	chr16	30	2080165	2080377	Indispensable
LOVD	chr16:g.2080270del	TSC2	2080270	2080270	chr16	30	2080165	2080377	Indispensable
LOVD	chr16:g.2080276C>A	TSC2	2080276	2080276	chr16	30	2080165	2080377	Indispensable
LOVD	chr16:g.2080276C>G	TSC2	2080276	2080276	chr16	30	2080165	2080377	Indispensable
LOVD	chr16:g.2080281_2080282delinsC	TSC2	2080281	2080282	chr16	30	2080165	2080377	Indispensable
LOVD	chr16:g.2080282del	TSC2	2080282	2080282	chr16	30	2080165	2080377	Indispensable
LOVD	chr16:g.2080287del	TSC2	2080287	2080287	chr16	30	2080165	2080377	Indispensable
LOVD	chr16:g.2080290dup	TSC2	2080290	2080290	chr16	30	2080165	2080377	Indispensable
LOVD	chr16:g.2080292dup	TSC2	2080292	2080292	chr16	30	2080165	2080377	Indispensable
LOVD	chr16:g.2080297_2080298del	TSC2	2080297	2080298	chr16	30	2080165	2080377	Indispensable
LOVD	chr16:g.2080299C>T	TSC2	2080299	2080299	chr16	30	2080165	2080377	Indispensable
LOVD	chr16:g.2080302G>T	TSC2	2080302	2080302	chr16	30	2080165	2080377	Indispensable
LOVD	chr16:g.2080305A>T	TSC2	2080305	2080305	chr16	30	2080165	2080377	Indispensable
LOVD	chr16:g.2080317dup	TSC2	2080317	2080317	chr16	30	2080165	2080377	Indispensable
LOVD	chr16:g.2080318dup	TSC2	2080318	2080318	chr16	30	2080165	2080377	Indispensable
LOVD	chr16:g.2080325T>A	TSC2	2080325	2080325	chr16	30	2080165	2080377	Indispensable
LOVD	chr16:g.2080325dup	TSC2	2080325	2080325	chr16	30	2080165	2080377	Indispensable
LOVD	chr16:g.2080326del	TSC2	2080326	2080326	chr16	30	2080165	2080377	Indispensable
LOVD	chr16:g.2080326dup	TSC2	2080326	2080326	chr16	30	2080165	2080377	Indispensable
LOVD	chr16:g.2080328dup	TSC2	2080328	2080328	chr16	30	2080165	2080377	Indispensable
LOVD	chr16:g.2080332dup	TSC2	2080332	2080332	chr16	30	2080165	2080377	Indispensable
LOVD	chr16:g.2080341C>T	TSC2	2080341	2080341	chr16	30	2080165	2080377	Indispensable
LOVD	chr16:g.2080341del	TSC2	2080341	2080341	chr16	30	2080165	2080377	Indispensable
LOVD	chr16:g.2080342dup	TSC2	2080342	2080342	chr16	30	2080165	2080377	Indispensable
LOVD	chr16:g.2080345del	TSC2	2080345	2080345	chr16	30	2080165	2080377	Indispensable
LOVD	chr16:g.2080348G>A	TSC2	2080348	2080348	chr16	30	2080165	2080377	Indispensable
LOVD	chr16:g.2080349G>A	TSC2	2080349	2080349	chr16	30	2080165	2080377	Indispensable
LOVD	chr16:g.2080351_2080354dup	TSC2	2080351	2080354	chr16	30	2080165	2080377	Indispensable
LOVD	chr16:g.2080356A>T	TSC2	2080356	2080356	chr16	30	2080165	2080377	Indispensable
LOVD	chr16:g.2080356delinsTTCCTGGTCCGGGCGGAGT	TSC2	2080356	2080356	chr16	30	2080165	2080377	Indispensable
LOVD	chr16:g.2080359del	TSC2	2080359	2080359	chr16	30	2080165	2080377	Indispensable
LOVD	chr16:g.2080361_2080363dup	TSC2	2080361	2080363	chr16	30	2080165	2080377	Indispensable
LOVD	chr16:g.2080363T>G	TSC2	2080363	2080363	chr16	30	2080165	2080377	Indispensable
LOVD	chr16:g.2080365C>T	TSC2	2080365	2080365	chr16	30	2080165	2080377	Indispensable
LOVD	chr16:g.2080366G>A	TSC2	2080366	2080366	chr16	30	2080165	2080377	Indispensable
LOVD	chr16:g.2080366G>C	TSC2	2080366	2080366	chr16	30	2080165	2080377	Indispensable
LOVD	chr16:g.2080367del	TSC2	2080367	2080367	chr16	30	2080165	2080377	Indispensable
LOVD	chr16:g.2080369_2080373dup	TSC2	2080369	2080373	chr16	30	2080165	2080377	Indispensable
LOVD	chr16:g.2080372C>A	TSC2	2080372	2080372	chr16	30	2080165	2080377	Indispensable
LOVD	chr16:g.2080373dup	TSC2	2080373	2080373	chr16	30	2080165	2080377	Indispensable
LOVD	chr16:g.2080374A>C	TSC2	2080374	2080374	chr16	30	2080165	2080377	Indispensable
LOVD	chr16:g.2080374del	TSC2	2080374	2080374	chr16	30	2080165	2080377	Indispensable
LOVD	chr16:g.2080375C>A	TSC2	2080375	2080375	chr16	30	2080165	2080377	Indispensable
LOVD	chr16:g.2080377G>A	TSC2	2080377	2080377	chr16	30	2080165	2080377	Indispensable
LOVD	chr16:g.2083718G>T	TSC2	2083718	2083718	chr16	33	2083695	2083816	Indispensable
LOVD	chr16:g.2083730G>T	TSC2	2083730	2083730	chr16	33	2083695	2083816	Indispensable
LOVD	chr16:g.2083733dup	TSC2	2083733	2083733	chr16	33	2083695	2083816	Indispensable
LOVD	chr16:g.2083735dup	TSC2	2083735	2083735	chr16	33	2083695	2083816	Indispensable
LOVD	chr16:g.2083746dup	TSC2	2083746	2083746	chr16	33	2083695	2083816	Indispensable
LOVD	chr16:g.2083748G>T	TSC2	2083748	2083748	chr16	33	2083695	2083816	Indispensable
LOVD	chr16:g.2083748_2083749insGTCCT	TSC2	2083748	2083749	chr16	33	2083695	2083816	Indispensable
LOVD	chr16:g.2083754_2083755del	TSC2	2083754	2083755	chr16	33	2083695	2083816	Indispensable
LOVD	chr16:g.2083755del	TSC2	2083755	2083755	chr16	33	2083695	2083816	Indispensable
LOVD	chr16:g.2083763_2083772del	TSC2	2083763	2083772	chr16	33	2083695	2083816	Indispensable
LOVD	chr16:g.2083771_2083772insC	TSC2	2083771	2083772	chr16	33	2083695	2083816	Indispensable
LOVD	chr16:g.2083772G>T	TSC2	2083772	2083772	chr16	33	2083695	2083816	Indispensable
LOVD	chr16:g.2083786dup	TSC2	2083786	2083786	chr16	33	2083695	2083816	Indispensable
LOVD	chr16:g.2083793dup	TSC2	2083793	2083793	chr16	33	2083695	2083816	Indispensable
LOVD	chr16:g.2083795del	TSC2	2083795	2083795	chr16	33	2083695	2083816	Indispensable
LOVD	chr16:g.2083802del	TSC2	2083802	2083802	chr16	33	2083695	2083816	Indispensable
LOVD	chr16:g.2083805dup	TSC2	2083805	2083805	chr16	33	2083695	2083816	Indispensable
LOVD	chr16:g.2083808dup	TSC2	2083808	2083808	chr16	33	2083695	2083816	Indispensable
LOVD	chr16:g.2083810C>A	TSC2	2083810	2083810	chr16	33	2083695	2083816	Indispensable
LOVD	chr16:g.2083810del	TSC2	2083810	2083810	chr16	33	2083695	2083816	Indispensable
LOVD	chr16:g.2084228_2084232del	TSC2	2084228	2084232	chr16	34	2084228	2084715	Indispensable
LOVD	chr16:g.2084229dup	TSC2	2084229	2084229	chr16	34	2084228	2084715	Indispensable
LOVD	chr16:g.2084233del	TSC2	2084233	2084233	chr16	34	2084228	2084715	Indispensable
LOVD	chr16:g.2084235_2084236del	TSC2	2084235	2084236	chr16	34	2084228	2084715	Indispensable
LOVD	chr16:g.2084242_2084243insTCCTC	TSC2	2084242	2084243	chr16	34	2084228	2084715	Indispensable
LOVD	chr16:g.2084246C>T	TSC2	2084246	2084246	chr16	34	2084228	2084715	Indispensable
LOVD	chr16:g.2084249G>T	TSC2	2084249	2084249	chr16	34	2084228	2084715	Indispensable
LOVD	chr16:g.2084252G>T	TSC2	2084252	2084252	chr16	34	2084228	2084715	Indispensable
LOVD	chr16:g.2084252dup	TSC2	2084252	2084252	chr16	34	2084228	2084715	Indispensable
LOVD	chr16:g.2084255_2084256del	TSC2	2084255	2084256	chr16	34	2084228	2084715	Indispensable
LOVD	chr16:g.2084256_2084257insCTTA	TSC2	2084256	2084257	chr16	34	2084228	2084715	Indispensable
LOVD	chr16:g.2084259C>A	TSC2	2084259	2084259	chr16	34	2084228	2084715	Indispensable
LOVD	chr16:g.2084267_2084270dup	TSC2	2084267	2084270	chr16	34	2084228	2084715	Indispensable
LOVD	chr16:g.2084270G>T	TSC2	2084270	2084270	chr16	34	2084228	2084715	Indispensable
LOVD	chr16:g.2084273G>T	TSC2	2084273	2084273	chr16	34	2084228	2084715	Indispensable
LOVD	chr16:g.2084283del	TSC2	2084283	2084283	chr16	34	2084228	2084715	Indispensable
LOVD	chr16:g.2084289del	TSC2	2084289	2084289	chr16	34	2084228	2084715	Indispensable
LOVD	chr16:g.2084291dup	TSC2	2084291	2084291	chr16	34	2084228	2084715	Indispensable
LOVD	chr16:g.2084300G>T	TSC2	2084300	2084300	chr16	34	2084228	2084715	Indispensable
LOVD	chr16:g.2084303del	TSC2	2084303	2084303	chr16	34	2084228	2084715	Indispensable
LOVD	chr16:g.2084305_2084309del	TSC2	2084305	2084309	chr16	34	2084228	2084715	Indispensable
LOVD	chr16:g.2084310_2084317dup	TSC2	2084310	2084317	chr16	34	2084228	2084715	Indispensable
LOVD	chr16:g.2084312dup	TSC2	2084312	2084312	chr16	34	2084228	2084715	Indispensable
LOVD	chr16:g.2084318G>T	TSC2	2084318	2084318	chr16	34	2084228	2084715	Indispensable
LOVD	chr16:g.2084321_2084322del	TSC2	2084321	2084322	chr16	34	2084228	2084715	Indispensable
LOVD	chr16:g.2084328_2084331del	TSC2	2084328	2084331	chr16	34	2084228	2084715	Indispensable
LOVD	chr16:g.2084337_2084338del	TSC2	2084337	2084338	chr16	34	2084228	2084715	Indispensable
LOVD	chr16:g.2084337_2084346dup	TSC2	2084337	2084346	chr16	34	2084228	2084715	Indispensable
LOVD	chr16:g.2084345_2084346del	TSC2	2084345	2084346	chr16	34	2084228	2084715	Indispensable
LOVD	chr16:g.2084347dup	TSC2	2084347	2084347	chr16	34	2084228	2084715	Indispensable
LOVD	chr16:g.2084351C>T	TSC2	2084351	2084351	chr16	34	2084228	2084715	Indispensable
LOVD	chr16:g.2084358C>A	TSC2	2084358	2084358	chr16	34	2084228	2084715	Indispensable
LOVD	chr16:g.2084360C>T	TSC2	2084360	2084360	chr16	34	2084228	2084715	Indispensable
LOVD	chr16:g.2084361dup	TSC2	2084361	2084361	chr16	34	2084228	2084715	Indispensable
LOVD	chr16:g.2084366del	TSC2	2084366	2084366	chr16	34	2084228	2084715	Indispensable
LOVD	chr16:g.2084366_2084367del	TSC2	2084366	2084367	chr16	34	2084228	2084715	Indispensable
LOVD	chr16:g.2084367_2084368insC	TSC2	2084367	2084368	chr16	34	2084228	2084715	Indispensable
LOVD	chr16:g.2084368del	TSC2	2084368	2084368	chr16	34	2084228	2084715	Indispensable
LOVD	chr16:g.2084368_2084384dup	TSC2	2084368	2084384	chr16	34	2084228	2084715	Indispensable
LOVD	chr16:g.2084369_2084385dup	TSC2	2084369	2084385	chr16	34	2084228	2084715	Indispensable
LOVD	chr16:g.2084371C>T	TSC2	2084371	2084371	chr16	34	2084228	2084715	Indispensable
LOVD	chr16:g.2084371dup	TSC2	2084371	2084371	chr16	34	2084228	2084715	Indispensable
LOVD	chr16:g.2084386_2084387del	TSC2	2084386	2084387	chr16	34	2084228	2084715	Indispensable
LOVD	chr16:g.2084390G>T	TSC2	2084390	2084390	chr16	34	2084228	2084715	Indispensable
LOVD	chr16:g.2084396C>T	TSC2	2084396	2084396	chr16	34	2084228	2084715	Indispensable
LOVD	chr16:g.2084396del	TSC2	2084396	2084396	chr16	34	2084228	2084715	Indispensable
LOVD	chr16:g.2084398_2084399del	TSC2	2084398	2084399	chr16	34	2084228	2084715	Indispensable
LOVD	chr16:g.2084402_2084403del	TSC2	2084402	2084403	chr16	34	2084228	2084715	Indispensable
LOVD	chr16:g.2084405C>T	TSC2	2084405	2084405	chr16	34	2084228	2084715	Indispensable
LOVD	chr16:g.2084405_2084417del	TSC2	2084405	2084417	chr16	34	2084228	2084715	Indispensable
LOVD	chr16:g.2084405_2084426del	TSC2	2084405	2084426	chr16	34	2084228	2084715	Indispensable
LOVD	chr16:g.2084408dup	TSC2	2084408	2084408	chr16	34	2084228	2084715	Indispensable
LOVD	chr16:g.2084411_2084414dup	TSC2	2084411	2084414	chr16	34	2084228	2084715	Indispensable
LOVD	chr16:g.2084420del	TSC2	2084420	2084420	chr16	34	2084228	2084715	Indispensable
LOVD	chr16:g.2084429del	TSC2	2084429	2084429	chr16	34	2084228	2084715	Indispensable
LOVD	chr16:g.2084429dup	TSC2	2084429	2084429	chr16	34	2084228	2084715	Indispensable
LOVD	chr16:g.2084430del	TSC2	2084430	2084430	chr16	34	2084228	2084715	Indispensable
LOVD	chr16:g.2084439_2084448del	TSC2	2084439	2084448	chr16	34	2084228	2084715	Indispensable
LOVD	chr16:g.2084440_2084443del	TSC2	2084440	2084443	chr16	34	2084228	2084715	Indispensable
LOVD	chr16:g.2084445del	TSC2	2084445	2084445	chr16	34	2084228	2084715	Indispensable
LOVD	chr16:g.2084457dup	TSC2	2084457	2084457	chr16	34	2084228	2084715	Indispensable
LOVD	chr16:g.2084457_2084458del	TSC2	2084457	2084458	chr16	34	2084228	2084715	Indispensable
LOVD	chr16:g.2084459_2084460insGGTTAAG	TSC2	2084459	2084460	chr16	34	2084228	2084715	Indispensable
LOVD	chr16:g.2084462_2084463insGTTAAGG	TSC2	2084462	2084463	chr16	34	2084228	2084715	Indispensable
LOVD	chr16:g.2084462_2084468dup	TSC2	2084462	2084468	chr16	34	2084228	2084715	Indispensable
LOVD	chr16:g.2084463_2084497del	TSC2	2084463	2084497	chr16	34	2084228	2084715	Indispensable
LOVD	chr16:g.2084466dup	TSC2	2084466	2084466	chr16	34	2084228	2084715	Indispensable
LOVD	chr16:g.2084471del	TSC2	2084471	2084471	chr16	34	2084228	2084715	Indispensable
LOVD	chr16:g.2084472_2084473del	TSC2	2084472	2084473	chr16	34	2084228	2084715	Indispensable
LOVD	chr16:g.2084475C>G	TSC2	2084475	2084475	chr16	34	2084228	2084715	Indispensable
LOVD	chr16:g.2084475dup	TSC2	2084475	2084475	chr16	34	2084228	2084715	Indispensable
LOVD	chr16:g.2084477C>T	TSC2	2084477	2084477	chr16	34	2084228	2084715	Indispensable
LOVD	chr16:g.2084477del	TSC2	2084477	2084477	chr16	34	2084228	2084715	Indispensable
LOVD	chr16:g.2084477_2084478del	TSC2	2084477	2084478	chr16	34	2084228	2084715	Indispensable
LOVD	chr16:g.2084480_2084483del	TSC2	2084480	2084483	chr16	34	2084228	2084715	Indispensable
LOVD	chr16:g.2084481C>A	TSC2	2084481	2084481	chr16	34	2084228	2084715	Indispensable
LOVD	chr16:g.2084481C>G	TSC2	2084481	2084481	chr16	34	2084228	2084715	Indispensable
LOVD	chr16:g.2084482_2084483del	TSC2	2084482	2084483	chr16	34	2084228	2084715	Indispensable
LOVD	chr16:g.2084486dup	TSC2	2084486	2084486	chr16	34	2084228	2084715	Indispensable
LOVD	chr16:g.2084488_2084494del	TSC2	2084488	2084494	chr16	34	2084228	2084715	Indispensable
LOVD	chr16:g.2084493del	TSC2	2084493	2084493	chr16	34	2084228	2084715	Indispensable
LOVD	chr16:g.2084498G>T	TSC2	2084498	2084498	chr16	34	2084228	2084715	Indispensable
LOVD	chr16:g.2084498del	TSC2	2084498	2084498	chr16	34	2084228	2084715	Indispensable
LOVD	chr16:g.2084501del	TSC2	2084501	2084501	chr16	34	2084228	2084715	Indispensable
LOVD	chr16:g.2084503_2084504del	TSC2	2084503	2084504	chr16	34	2084228	2084715	Indispensable
LOVD	chr16:g.2084505del	TSC2	2084505	2084505	chr16	34	2084228	2084715	Indispensable
LOVD	chr16:g.2084511G>A	TSC2	2084511	2084511	chr16	34	2084228	2084715	Indispensable
LOVD	chr16:g.2084512G>A	TSC2	2084512	2084512	chr16	34	2084228	2084715	Indispensable
LOVD	chr16:g.2084520C>A	TSC2	2084520	2084520	chr16	34	2084228	2084715	Indispensable
LOVD	chr16:g.2084528_2084529del	TSC2	2084528	2084529	chr16	34	2084228	2084715	Indispensable
LOVD	chr16:g.2084531_2084534del	TSC2	2084531	2084534	chr16	34	2084228	2084715	Indispensable
LOVD	chr16:g.2084537_2084548delinsCT	TSC2	2084537	2084548	chr16	34	2084228	2084715	Indispensable
LOVD	chr16:g.2084537_2084550del	TSC2	2084537	2084550	chr16	34	2084228	2084715	Indispensable
LOVD	chr16:g.2084538del	TSC2	2084538	2084538	chr16	34	2084228	2084715	Indispensable
LOVD	chr16:g.2084538dup	TSC2	2084538	2084538	chr16	34	2084228	2084715	Indispensable
LOVD	chr16:g.2084540C>T	TSC2	2084540	2084540	chr16	34	2084228	2084715	Indispensable
LOVD	chr16:g.2084545del	TSC2	2084545	2084545	chr16	34	2084228	2084715	Indispensable
LOVD	chr16:g.2084545dup	TSC2	2084545	2084545	chr16	34	2084228	2084715	Indispensable
LOVD	chr16:g.2084546del	TSC2	2084546	2084546	chr16	34	2084228	2084715	Indispensable
LOVD	chr16:g.2084550dup	TSC2	2084550	2084550	chr16	34	2084228	2084715	Indispensable
LOVD	chr16:g.2084551_2084578dup	TSC2	2084551	2084578	chr16	34	2084228	2084715	Indispensable
LOVD	chr16:g.2084566dup	TSC2	2084566	2084566	chr16	34	2084228	2084715	Indispensable
LOVD	chr16:g.2084568_2084569delinsT	TSC2	2084568	2084569	chr16	34	2084228	2084715	Indispensable
LOVD	chr16:g.2084573del	TSC2	2084573	2084573	chr16	34	2084228	2084715	Indispensable
LOVD	chr16:g.2084573dup	TSC2	2084573	2084573	chr16	34	2084228	2084715	Indispensable
LOVD	chr16:g.2084574dup	TSC2	2084574	2084574	chr16	34	2084228	2084715	Indispensable
LOVD	chr16:g.2084577C>A	TSC2	2084577	2084577	chr16	34	2084228	2084715	Indispensable
LOVD	chr16:g.2084580_2084594delinsA	TSC2	2084580	2084594	chr16	34	2084228	2084715	Indispensable
LOVD	chr16:g.2084589_2084607del	TSC2	2084589	2084607	chr16	34	2084228	2084715	Indispensable
LOVD	chr16:g.2084591dup	TSC2	2084591	2084591	chr16	34	2084228	2084715	Indispensable
LOVD	chr16:g.2084593dup	TSC2	2084593	2084593	chr16	34	2084228	2084715	Indispensable
LOVD	chr16:g.2084595_2084609dup	TSC2	2084595	2084609	chr16	34	2084228	2084715	Indispensable
LOVD	chr16:g.2084596_2084597insT	TSC2	2084596	2084597	chr16	34	2084228	2084715	Indispensable
LOVD	chr16:g.2084597C>T	TSC2	2084597	2084597	chr16	34	2084228	2084715	Indispensable
LOVD	chr16:g.2084597del	TSC2	2084597	2084597	chr16	34	2084228	2084715	Indispensable
LOVD	chr16:g.2084601_2084617dup	TSC2	2084601	2084617	chr16	34	2084228	2084715	Indispensable
LOVD	chr16:g.2084605C>G	TSC2	2084605	2084605	chr16	34	2084228	2084715	Indispensable
LOVD	chr16:g.2084606_2084607del	TSC2	2084606	2084607	chr16	34	2084228	2084715	Indispensable
LOVD	chr16:g.2084619C>A	TSC2	2084619	2084619	chr16	34	2084228	2084715	Indispensable
LOVD	chr16:g.2084620delinsTT	TSC2	2084620	2084620	chr16	34	2084228	2084715	Indispensable
LOVD	chr16:g.2084621dup	TSC2	2084621	2084621	chr16	34	2084228	2084715	Indispensable
LOVD	chr16:g.2084623_2084624insT	TSC2	2084623	2084624	chr16	34	2084228	2084715	Indispensable
LOVD	chr16:g.2084625dup	TSC2	2084625	2084625	chr16	34	2084228	2084715	Indispensable
LOVD	chr16:g.2084628C>A	TSC2	2084628	2084628	chr16	34	2084228	2084715	Indispensable
LOVD	chr16:g.2084628C>G	TSC2	2084628	2084628	chr16	34	2084228	2084715	Indispensable
LOVD	chr16:g.2084631dup	TSC2	2084631	2084631	chr16	34	2084228	2084715	Indispensable
LOVD	chr16:g.2084637del	TSC2	2084637	2084637	chr16	34	2084228	2084715	Indispensable
LOVD	chr16:g.2084640dup	TSC2	2084640	2084640	chr16	34	2084228	2084715	Indispensable
LOVD	chr16:g.2084644_2084645del	TSC2	2084644	2084645	chr16	34	2084228	2084715	Indispensable
LOVD	chr16:g.2084646_2084649dup	TSC2	2084646	2084649	chr16	34	2084228	2084715	Indispensable
LOVD	chr16:g.2084646_2084650del	TSC2	2084646	2084650	chr16	34	2084228	2084715	Indispensable
LOVD	chr16:g.2084646_2084652del	TSC2	2084646	2084652	chr16	34	2084228	2084715	Indispensable
LOVD	chr16:g.2084651_2084652del	TSC2	2084651	2084652	chr16	34	2084228	2084715	Indispensable
LOVD	chr16:g.2084658_2084659insTTAAA	TSC2	2084658	2084659	chr16	34	2084228	2084715	Indispensable
LOVD	chr16:g.2084660_2084661insA	TSC2	2084660	2084661	chr16	34	2084228	2084715	Indispensable
LOVD	chr16:g.2084661T>A	TSC2	2084661	2084661	chr16	34	2084228	2084715	Indispensable
LOVD	chr16:g.2084663A>T	TSC2	2084663	2084663	chr16	34	2084228	2084715	Indispensable
LOVD	chr16:g.2084663_2084664del	TSC2	2084663	2084664	chr16	34	2084228	2084715	Indispensable
LOVD	chr16:g.2084664dup	TSC2	2084664	2084664	chr16	34	2084228	2084715	Indispensable
LOVD	chr16:g.2084668dup	TSC2	2084668	2084668	chr16	34	2084228	2084715	Indispensable
LOVD	chr16:g.2084672_2084673del	TSC2	2084672	2084673	chr16	34	2084228	2084715	Indispensable
LOVD	chr16:g.2084690_2084705del	TSC2	2084690	2084705	chr16	34	2084228	2084715	Indispensable
LOVD	chr16:g.2084692_2084693delinsTT	TSC2	2084692	2084693	chr16	34	2084228	2084715	Indispensable
LOVD	chr16:g.2084694_2084695del	TSC2	2084694	2084695	chr16	34	2084228	2084715	Indispensable
LOVD	chr16:g.2084694_2084696delinsTT	TSC2	2084694	2084696	chr16	34	2084228	2084715	Indispensable
LOVD	chr16:g.2084695del	TSC2	2084695	2084695	chr16	34	2084228	2084715	Indispensable
LOVD	chr16:g.2084695dup	TSC2	2084695	2084695	chr16	34	2084228	2084715	Indispensable
LOVD	chr16:g.2084703_2084704delinsT	TSC2	2084703	2084704	chr16	34	2084228	2084715	Indispensable
LOVD	chr16:g.2084709dup	TSC2	2084709	2084709	chr16	34	2084228	2084715	Indispensable
LOVD	chr16:g.2084711C>A	TSC2	2084711	2084711	chr16	34	2084228	2084715	Indispensable
LOVD	chr16:g.2084711C>T	TSC2	2084711	2084711	chr16	34	2084228	2084715	Indispensable
LOVD	chr16:g.2084711_2084714dup	TSC2	2084711	2084714	chr16	34	2084228	2084715	Indispensable
LOVD	chr16:g.2084712C>G	TSC2	2084712	2084712	chr16	34	2084228	2084715	Indispensable
LOVD	chr16:g.2084712C>T	TSC2	2084712	2084712	chr16	34	2084228	2084715	Indispensable
LOVD	chr16:g.2084715G>A	TSC2	2084715	2084715	chr16	34	2084228	2084715	Indispensable
LOVD	chr16:g.2084715G>C	TSC2	2084715	2084715	chr16	34	2084228	2084715	Indispensable
LOVD	chr16:g.2084715G>T	TSC2	2084715	2084715	chr16	34	2084228	2084715	Indispensable
LOVD	chr16:g.2084950_2084951insC	TSC2	2084950	2084951	chr16	35	2084951	2085026	Indispensable
LOVD	chr16:g.2084953del	TSC2	2084953	2084953	chr16	35	2084951	2085026	Indispensable
LOVD	chr16:g.2084953dup	TSC2	2084953	2084953	chr16	35	2084951	2085026	Indispensable
LOVD	chr16:g.2084953_2084959del	TSC2	2084953	2084959	chr16	35	2084951	2085026	Indispensable
LOVD	chr16:g.2084954del	TSC2	2084954	2084954	chr16	35	2084951	2085026	Indispensable
LOVD	chr16:g.2084956T>G	TSC2	2084956	2084956	chr16	35	2084951	2085026	Indispensable
LOVD	chr16:g.2084959del	TSC2	2084959	2084959	chr16	35	2084951	2085026	Indispensable
LOVD	chr16:g.2084961del	TSC2	2084961	2084961	chr16	35	2084951	2085026	Indispensable
LOVD	chr16:g.2084962T>C	TSC2	2084962	2084962	chr16	35	2084951	2085026	Indispensable
LOVD	chr16:g.2084964C>T	TSC2	2084964	2084964	chr16	35	2084951	2085026	Indispensable
LOVD	chr16:g.2084965A>C	TSC2	2084965	2084965	chr16	35	2084951	2085026	Indispensable
LOVD	chr16:g.2084966G>T	TSC2	2084966	2084966	chr16	35	2084951	2085026	Indispensable
LOVD	chr16:g.2084968T>A	TSC2	2084968	2084968	chr16	35	2084951	2085026	Indispensable
LOVD	chr16:g.2084968T>G	TSC2	2084968	2084968	chr16	35	2084951	2085026	Indispensable
LOVD	chr16:g.2084972C>A	TSC2	2084972	2084972	chr16	35	2084951	2085026	Indispensable
LOVD	chr16:g.2084972C>G	TSC2	2084972	2084972	chr16	35	2084951	2085026	Indispensable
LOVD	chr16:g.2084973del	TSC2	2084973	2084973	chr16	35	2084951	2085026	Indispensable
LOVD	chr16:g.2084981dup	TSC2	2084981	2084981	chr16	35	2084951	2085026	Indispensable
LOVD	chr16:g.2084987_2084994del	TSC2	2084987	2084994	chr16	35	2084951	2085026	Indispensable
LOVD	chr16:g.2084992_2084996del	TSC2	2084992	2084996	chr16	35	2084951	2085026	Indispensable
LOVD	chr16:g.2084993_2085000del	TSC2	2084993	2085000	chr16	35	2084951	2085026	Indispensable
LOVD	chr16:g.2084994G>T	TSC2	2084994	2084994	chr16	35	2084951	2085026	Indispensable
LOVD	chr16:g.2084994del	TSC2	2084994	2084994	chr16	35	2084951	2085026	Indispensable
LOVD	chr16:g.2084998C>G	TSC2	2084998	2084998	chr16	35	2084951	2085026	Indispensable
LOVD	chr16:g.2085001dup	TSC2	2085001	2085001	chr16	35	2084951	2085026	Indispensable
LOVD	chr16:g.2085001_2085004del	TSC2	2085001	2085004	chr16	35	2084951	2085026	Indispensable
LOVD	chr16:g.2085001_2085004dup	TSC2	2085001	2085004	chr16	35	2084951	2085026	Indispensable
LOVD	chr16:g.2085002_2085003del	TSC2	2085002	2085003	chr16	35	2084951	2085026	Indispensable
LOVD	chr16:g.2085003A>T	TSC2	2085003	2085003	chr16	35	2084951	2085026	Indispensable
LOVD	chr16:g.2085017del	TSC2	2085017	2085017	chr16	35	2084951	2085026	Indispensable
LOVD	chr16:g.2085022del	TSC2	2085022	2085022	chr16	35	2084951	2085026	Indispensable
LOVD	chr16:g.2085022_2085023del	TSC2	2085022	2085023	chr16	35	2084951	2085026	Indispensable
LOVD	chr16:g.2085025del	TSC2	2085025	2085025	chr16	35	2084951	2085026	Indispensable
LOVD	chr16:g.2085230dup	TSC2	2085230	2085230	chr16	36	2085230	2085322	Indispensable
LOVD	chr16:g.2085230_2085258dup	TSC2	2085230	2085258	chr16	36	2085230	2085322	Indispensable
LOVD	chr16:g.2085231_2085235delinsAACAA	TSC2	2085231	2085235	chr16	36	2085230	2085322	Indispensable
LOVD	chr16:g.2085232dup	TSC2	2085232	2085232	chr16	36	2085230	2085322	Indispensable
LOVD	chr16:g.2085233C>T	TSC2	2085233	2085233	chr16	36	2085230	2085322	Indispensable
LOVD	chr16:g.2085236_2085242del	TSC2	2085236	2085242	chr16	36	2085230	2085322	Indispensable
LOVD	chr16:g.2085241del	TSC2	2085241	2085241	chr16	36	2085230	2085322	Indispensable
LOVD	chr16:g.2085241dup	TSC2	2085241	2085241	chr16	36	2085230	2085322	Indispensable
LOVD	chr16:g.2085242G>T	TSC2	2085242	2085242	chr16	36	2085230	2085322	Indispensable
LOVD	chr16:g.2085247dup	TSC2	2085247	2085247	chr16	36	2085230	2085322	Indispensable
LOVD	chr16:g.2085249dup	TSC2	2085249	2085249	chr16	36	2085230	2085322	Indispensable
LOVD	chr16:g.2085249_2085252dup	TSC2	2085249	2085252	chr16	36	2085230	2085322	Indispensable
LOVD	chr16:g.2085251del	TSC2	2085251	2085251	chr16	36	2085230	2085322	Indispensable
LOVD	chr16:g.2085253_2085254delinsTT	TSC2	2085253	2085254	chr16	36	2085230	2085322	Indispensable
LOVD	chr16:g.2085254C>T	TSC2	2085254	2085254	chr16	36	2085230	2085322	Indispensable
LOVD	chr16:g.2085258_2085259insN[29]	TSC2	2085258	2085259	chr16	36	2085230	2085322	Indispensable
LOVD	chr16:g.2085261T>A	TSC2	2085261	2085261	chr16	36	2085230	2085322	Indispensable
LOVD	chr16:g.2085264A>C	TSC2	2085264	2085264	chr16	36	2085230	2085322	Indispensable
LOVD	chr16:g.2085264A>T	TSC2	2085264	2085264	chr16	36	2085230	2085322	Indispensable
LOVD	chr16:g.2085266C>T	TSC2	2085266	2085266	chr16	36	2085230	2085322	Indispensable
LOVD	chr16:g.2085268_2085269del	TSC2	2085268	2085269	chr16	36	2085230	2085322	Indispensable
LOVD	chr16:g.2085275_2085290del	TSC2	2085275	2085290	chr16	36	2085230	2085322	Indispensable
LOVD	chr16:g.2085276C>A	TSC2	2085276	2085276	chr16	36	2085230	2085322	Indispensable
LOVD	chr16:g.2085279del	TSC2	2085279	2085279	chr16	36	2085230	2085322	Indispensable
LOVD	chr16:g.2085279dup	TSC2	2085279	2085279	chr16	36	2085230	2085322	Indispensable
LOVD	chr16:g.2085280C>A	TSC2	2085280	2085280	chr16	36	2085230	2085322	Indispensable
LOVD	chr16:g.2085280C>G	TSC2	2085280	2085280	chr16	36	2085230	2085322	Indispensable
LOVD	chr16:g.2085281del	TSC2	2085281	2085281	chr16	36	2085230	2085322	Indispensable
LOVD	chr16:g.2085281_2085289delinsN[14]	TSC2	2085281	2085289	chr16	36	2085230	2085322	Indispensable
LOVD	chr16:g.2085285delinsAA	TSC2	2085285	2085285	chr16	36	2085230	2085322	Indispensable
LOVD	chr16:g.2085290_2085298delinsCGTCGTGG	TSC2	2085290	2085298	chr16	36	2085230	2085322	Indispensable
LOVD	chr16:g.2085297_2085299del	TSC2	2085297	2085299	chr16	36	2085230	2085322	Indispensable
LOVD	chr16:g.2085300T>G	TSC2	2085300	2085300	chr16	36	2085230	2085322	Indispensable
LOVD	chr16:g.2085301_2085304del	TSC2	2085301	2085304	chr16	36	2085230	2085322	Indispensable
LOVD	chr16:g.2085302del	TSC2	2085302	2085302	chr16	36	2085230	2085322	Indispensable
LOVD	chr16:g.2085303T>C	TSC2	2085303	2085303	chr16	36	2085230	2085322	Indispensable
LOVD	chr16:g.2085305T>C	TSC2	2085305	2085305	chr16	36	2085230	2085322	Indispensable
LOVD	chr16:g.2085305_2085307delinsA	TSC2	2085305	2085307	chr16	36	2085230	2085322	Indispensable
LOVD	chr16:g.2085306A>G	TSC2	2085306	2085306	chr16	36	2085230	2085322	Indispensable
LOVD	chr16:g.2085306del	TSC2	2085306	2085306	chr16	36	2085230	2085322	Indispensable
LOVD	chr16:g.2085307T>A	TSC2	2085307	2085307	chr16	36	2085230	2085322	Indispensable
LOVD	chr16:g.2085314G>T	TSC2	2085314	2085314	chr16	36	2085230	2085322	Indispensable
LOVD	chr16:g.2085314_2085315dup	TSC2	2085314	2085315	chr16	36	2085230	2085322	Indispensable
LOVD	chr16:g.2085315_2085317del	TSC2	2085315	2085317	chr16	36	2085230	2085322	Indispensable
LOVD	chr16:g.2085319_2085334del	TSC2	2085319	2085334	chr16	36	2085230	2085322	Indispensable
LOVD	chr16:g.2085320C>T	TSC2	2085320	2085320	chr16	36	2085230	2085322	Indispensable
LOVD	chr16:g.2085321A>C	TSC2	2085321	2085321	chr16	36	2085230	2085322	Indispensable
LOVD	chr16:g.2085322G>A	TSC2	2085322	2085322	chr16	36	2085230	2085322	Indispensable
LOVD	chr16:g.2085322G>C	TSC2	2085322	2085322	chr16	36	2085230	2085322	Indispensable
LOVD	chr16:g.2085322G>T	TSC2	2085322	2085322	chr16	36	2085230	2085322	Indispensable
LOVD	chr16:g.2086166_2086198del	TSC2	2086166	2086198	chr16	37	2086193	2086379	Indispensable
LOVD	chr16:g.2086190_2086196del	TSC2	2086190	2086196	chr16	37	2086193	2086379	Indispensable
LOVD	chr16:g.2086192_2086197del	TSC2	2086192	2086197	chr16	37	2086193	2086379	Indispensable
LOVD	chr16:g.2086193_2086194del	TSC2	2086193	2086194	chr16	37	2086193	2086379	Indispensable
LOVD	chr16:g.2086195dup	TSC2	2086195	2086195	chr16	37	2086193	2086379	Indispensable
LOVD	chr16:g.2086196_2086209del	TSC2	2086196	2086209	chr16	37	2086193	2086379	Indispensable
LOVD	chr16:g.2086197del	TSC2	2086197	2086197	chr16	37	2086193	2086379	Indispensable
LOVD	chr16:g.2086202G>A	TSC2	2086202	2086202	chr16	37	2086193	2086379	Indispensable
LOVD	chr16:g.2086202_2086214dup	TSC2	2086202	2086214	chr16	37	2086193	2086379	Indispensable
LOVD	chr16:g.2086214dup	TSC2	2086214	2086214	chr16	37	2086193	2086379	Indispensable
LOVD	chr16:g.2086215T>C	TSC2	2086215	2086215	chr16	37	2086193	2086379	Indispensable
LOVD	chr16:g.2086223G>T	TSC2	2086223	2086223	chr16	37	2086193	2086379	Indispensable
LOVD	chr16:g.2086225del	TSC2	2086225	2086225	chr16	37	2086193	2086379	Indispensable
LOVD	chr16:g.2086227dup	TSC2	2086227	2086227	chr16	37	2086193	2086379	Indispensable
LOVD	chr16:g.2086230G>A	TSC2	2086230	2086230	chr16	37	2086193	2086379	Indispensable
LOVD	chr16:g.2086230G>T	TSC2	2086230	2086230	chr16	37	2086193	2086379	Indispensable
LOVD	chr16:g.2086230del	TSC2	2086230	2086230	chr16	37	2086193	2086379	Indispensable
LOVD	chr16:g.2086234del	TSC2	2086234	2086234	chr16	37	2086193	2086379	Indispensable
LOVD	chr16:g.2086235_2086236dup	TSC2	2086235	2086236	chr16	37	2086193	2086379	Indispensable
LOVD	chr16:g.2086237C>A	TSC2	2086237	2086237	chr16	37	2086193	2086379	Indispensable
LOVD	chr16:g.2086237C>G	TSC2	2086237	2086237	chr16	37	2086193	2086379	Indispensable
LOVD	chr16:g.2086238A>T	TSC2	2086238	2086238	chr16	37	2086193	2086379	Indispensable
LOVD	chr16:g.2086239G>C	TSC2	2086239	2086239	chr16	37	2086193	2086379	Indispensable
LOVD	chr16:g.2086239_2086244del	TSC2	2086239	2086244	chr16	37	2086193	2086379	Indispensable
LOVD	chr16:g.2086241T>A	TSC2	2086241	2086241	chr16	37	2086193	2086379	Indispensable
LOVD	chr16:g.2086243C>G	TSC2	2086243	2086243	chr16	37	2086193	2086379	Indispensable
LOVD	chr16:g.2086244A>C	TSC2	2086244	2086244	chr16	37	2086193	2086379	Indispensable
LOVD	chr16:g.2086244_2086248del	TSC2	2086244	2086248	chr16	37	2086193	2086379	Indispensable
LOVD	chr16:g.2086247G>T	TSC2	2086247	2086247	chr16	37	2086193	2086379	Indispensable
LOVD	chr16:g.2086247dup	TSC2	2086247	2086247	chr16	37	2086193	2086379	Indispensable
LOVD	chr16:g.2086253del	TSC2	2086253	2086253	chr16	37	2086193	2086379	Indispensable
LOVD	chr16:g.2086254T>C	TSC2	2086254	2086254	chr16	37	2086193	2086379	Indispensable
LOVD	chr16:g.2086256_2086259dup	TSC2	2086256	2086259	chr16	37	2086193	2086379	Indispensable
LOVD	chr16:g.2086260del	TSC2	2086260	2086260	chr16	37	2086193	2086379	Indispensable
LOVD	chr16:g.2086263T>C	TSC2	2086263	2086263	chr16	37	2086193	2086379	Indispensable
LOVD	chr16:g.2086265G>A	TSC2	2086265	2086265	chr16	37	2086193	2086379	Indispensable
LOVD	chr16:g.2086265_2086266delinsAA	TSC2	2086265	2086266	chr16	37	2086193	2086379	Indispensable
LOVD	chr16:g.2086266G>T	TSC2	2086266	2086266	chr16	37	2086193	2086379	Indispensable
LOVD	chr16:g.2086266del	TSC2	2086266	2086266	chr16	37	2086193	2086379	Indispensable
LOVD	chr16:g.2086268_2086271dup	TSC2	2086268	2086271	chr16	37	2086193	2086379	Indispensable
LOVD	chr16:g.2086273del	TSC2	2086273	2086273	chr16	37	2086193	2086379	Indispensable
LOVD	chr16:g.2086274dup	TSC2	2086274	2086274	chr16	37	2086193	2086379	Indispensable
LOVD	chr16:g.2086277G>T	TSC2	2086277	2086277	chr16	37	2086193	2086379	Indispensable
LOVD	chr16:g.2086280del	TSC2	2086280	2086280	chr16	37	2086193	2086379	Indispensable
LOVD	chr16:g.2086281T>G	TSC2	2086281	2086281	chr16	37	2086193	2086379	Indispensable
LOVD	chr16:g.2086282del	TSC2	2086282	2086282	chr16	37	2086193	2086379	Indispensable
LOVD	chr16:g.2086292C>T	TSC2	2086292	2086292	chr16	37	2086193	2086379	Indispensable
LOVD	chr16:g.2086292dup	TSC2	2086292	2086292	chr16	37	2086193	2086379	Indispensable
LOVD	chr16:g.2086296del	TSC2	2086296	2086296	chr16	37	2086193	2086379	Indispensable
LOVD	chr16:g.2086304del	TSC2	2086304	2086304	chr16	37	2086193	2086379	Indispensable
LOVD	chr16:g.2086305del	TSC2	2086305	2086305	chr16	37	2086193	2086379	Indispensable
LOVD	chr16:g.2086307dup	TSC2	2086307	2086307	chr16	37	2086193	2086379	Indispensable
LOVD	chr16:g.2086308del	TSC2	2086308	2086308	chr16	37	2086193	2086379	Indispensable
LOVD	chr16:g.2086309C>G	TSC2	2086309	2086309	chr16	37	2086193	2086379	Indispensable
LOVD	chr16:g.2086310C>A	TSC2	2086310	2086310	chr16	37	2086193	2086379	Indispensable
LOVD	chr16:g.2086311T>A	TSC2	2086311	2086311	chr16	37	2086193	2086379	Indispensable
LOVD	chr16:g.2086311del	TSC2	2086311	2086311	chr16	37	2086193	2086379	Indispensable
LOVD	chr16:g.2086314G>T	TSC2	2086314	2086314	chr16	37	2086193	2086379	Indispensable
LOVD	chr16:g.2086314_2086322del	TSC2	2086314	2086322	chr16	37	2086193	2086379	Indispensable
LOVD	chr16:g.2086317G>A	TSC2	2086317	2086317	chr16	37	2086193	2086379	Indispensable
LOVD	chr16:g.2086317G>T	TSC2	2086317	2086317	chr16	37	2086193	2086379	Indispensable
LOVD	chr16:g.2086320T>C	TSC2	2086320	2086320	chr16	37	2086193	2086379	Indispensable
LOVD	chr16:g.2086320dup	TSC2	2086320	2086320	chr16	37	2086193	2086379	Indispensable
LOVD	chr16:g.2086330_2086331del	TSC2	2086330	2086331	chr16	37	2086193	2086379	Indispensable
LOVD	chr16:g.2086332del	TSC2	2086332	2086332	chr16	37	2086193	2086379	Indispensable
LOVD	chr16:g.2086334_2086335insTACCTGTCCTG	TSC2	2086334	2086335	chr16	37	2086193	2086379	Indispensable
LOVD	chr16:g.2086335del	TSC2	2086335	2086335	chr16	37	2086193	2086379	Indispensable
LOVD	chr16:g.2086339C>A	TSC2	2086339	2086339	chr16	37	2086193	2086379	Indispensable
LOVD	chr16:g.2086341del	TSC2	2086341	2086341	chr16	37	2086193	2086379	Indispensable
LOVD	chr16:g.2086341_2086342insT	TSC2	2086341	2086342	chr16	37	2086193	2086379	Indispensable
LOVD	chr16:g.2086343C>T	TSC2	2086343	2086343	chr16	37	2086193	2086379	Indispensable
LOVD	chr16:g.2086351del	TSC2	2086351	2086351	chr16	37	2086193	2086379	Indispensable
LOVD	chr16:g.2086353_2086355del	TSC2	2086353	2086355	chr16	37	2086193	2086379	Indispensable
LOVD	chr16:g.2086355_2086361del	TSC2	2086355	2086361	chr16	37	2086193	2086379	Indispensable
LOVD	chr16:g.2086358T>G	TSC2	2086358	2086358	chr16	37	2086193	2086379	Indispensable
LOVD	chr16:g.2086359G>A	TSC2	2086359	2086359	chr16	37	2086193	2086379	Indispensable
LOVD	chr16:g.2086360G>A	TSC2	2086360	2086360	chr16	37	2086193	2086379	Indispensable
LOVD	chr16:g.2086360del	TSC2	2086360	2086360	chr16	37	2086193	2086379	Indispensable
LOVD	chr16:g.2086372_2086374del	TSC2	2086372	2086374	chr16	37	2086193	2086379	Indispensable
LOVD	chr16:g.2086376C>T	TSC2	2086376	2086376	chr16	37	2086193	2086379	Indispensable
LOVD	chr16:g.2086379G>C	TSC2	2086379	2086379	chr16	37	2086193	2086379	Indispensable
LOVD	chr16:g.2086732_2086734dup	TSC2	2086732	2086734	chr16	38	2086732	2086871	Indispensable
LOVD	chr16:g.2086735dup	TSC2	2086735	2086735	chr16	38	2086732	2086871	Indispensable
LOVD	chr16:g.2086736del	TSC2	2086736	2086736	chr16	38	2086732	2086871	Indispensable
LOVD	chr16:g.2086737_2086739del	TSC2	2086737	2086739	chr16	38	2086732	2086871	Indispensable
LOVD	chr16:g.2086738T>C	TSC2	2086738	2086738	chr16	38	2086732	2086871	Indispensable
LOVD	chr16:g.2086740C>T	TSC2	2086740	2086740	chr16	38	2086732	2086871	Indispensable
LOVD	chr16:g.2086740del	TSC2	2086740	2086740	chr16	38	2086732	2086871	Indispensable
LOVD	chr16:g.2086741A>G	TSC2	2086741	2086741	chr16	38	2086732	2086871	Indispensable
LOVD	chr16:g.2086743A>T	TSC2	2086743	2086743	chr16	38	2086732	2086871	Indispensable
LOVD	chr16:g.2086748dup	TSC2	2086748	2086748	chr16	38	2086732	2086871	Indispensable
LOVD	chr16:g.2086750C>T	TSC2	2086750	2086750	chr16	38	2086732	2086871	Indispensable
LOVD	chr16:g.2086752del	TSC2	2086752	2086752	chr16	38	2086732	2086871	Indispensable
LOVD	chr16:g.2086752_2086753del	TSC2	2086752	2086753	chr16	38	2086732	2086871	Indispensable
LOVD	chr16:g.2086753T>C	TSC2	2086753	2086753	chr16	38	2086732	2086871	Indispensable
LOVD	chr16:g.2086755del	TSC2	2086755	2086755	chr16	38	2086732	2086871	Indispensable
LOVD	chr16:g.2086755_2086756del	TSC2	2086755	2086756	chr16	38	2086732	2086871	Indispensable
LOVD	chr16:g.2086760_2086763del	TSC2	2086760	2086763	chr16	38	2086732	2086871	Indispensable
LOVD	chr16:g.2086760_2086763dup	TSC2	2086760	2086763	chr16	38	2086732	2086871	Indispensable
LOVD	chr16:g.2086763del	TSC2	2086763	2086763	chr16	38	2086732	2086871	Indispensable
LOVD	chr16:g.2086768_2086778del	TSC2	2086768	2086778	chr16	38	2086732	2086871	Indispensable
LOVD	chr16:g.2086787C>A	TSC2	2086787	2086787	chr16	38	2086732	2086871	Indispensable
LOVD	chr16:g.2086791A>G	TSC2	2086791	2086791	chr16	38	2086732	2086871	Indispensable
LOVD	chr16:g.2086791_2086792del	TSC2	2086791	2086792	chr16	38	2086732	2086871	Indispensable
LOVD	chr16:g.2086791_2086793delinsGAC	TSC2	2086791	2086793	chr16	38	2086732	2086871	Indispensable
LOVD	chr16:g.2086792dup	TSC2	2086792	2086792	chr16	38	2086732	2086871	Indispensable
LOVD	chr16:g.2086792_2086801del	TSC2	2086792	2086801	chr16	38	2086732	2086871	Indispensable
LOVD	chr16:g.2086794A>T	TSC2	2086794	2086794	chr16	38	2086732	2086871	Indispensable
LOVD	chr16:g.2086794_2086796del	TSC2	2086794	2086796	chr16	38	2086732	2086871	Indispensable
LOVD	chr16:g.2086795dup	TSC2	2086795	2086795	chr16	38	2086732	2086871	Indispensable
LOVD	chr16:g.2086797_2086800dup	TSC2	2086797	2086800	chr16	38	2086732	2086871	Indispensable
LOVD	chr16:g.2086800C>T	TSC2	2086800	2086800	chr16	38	2086732	2086871	Indispensable
LOVD	chr16:g.2086801A>G	TSC2	2086801	2086801	chr16	38	2086732	2086871	Indispensable
LOVD	chr16:g.2086802_2086803insTACTTTGTGTCCATTGT	TSC2	2086802	2086803	chr16	38	2086732	2086871	Indispensable
LOVD	chr16:g.2086807G>A	TSC2	2086807	2086807	chr16	38	2086732	2086871	Indispensable
LOVD	chr16:g.2086807del	TSC2	2086807	2086807	chr16	38	2086732	2086871	Indispensable
LOVD	chr16:g.2086808del	TSC2	2086808	2086808	chr16	38	2086732	2086871	Indispensable
LOVD	chr16:g.2086809A>C	TSC2	2086809	2086809	chr16	38	2086732	2086871	Indispensable
LOVD	chr16:g.2086809_2086811del	TSC2	2086809	2086811	chr16	38	2086732	2086871	Indispensable
LOVD	chr16:g.2086810A>G	TSC2	2086810	2086810	chr16	38	2086732	2086871	Indispensable
LOVD	chr16:g.2086810A>T	TSC2	2086810	2086810	chr16	38	2086732	2086871	Indispensable
LOVD	chr16:g.2086811C>G	TSC2	2086811	2086811	chr16	38	2086732	2086871	Indispensable
LOVD	chr16:g.2086816_2086817del	TSC2	2086816	2086817	chr16	38	2086732	2086871	Indispensable
LOVD	chr16:g.2086817del	TSC2	2086817	2086817	chr16	38	2086732	2086871	Indispensable
LOVD	chr16:g.2086817dup	TSC2	2086817	2086817	chr16	38	2086732	2086871	Indispensable
LOVD	chr16:g.2086818G>A	TSC2	2086818	2086818	chr16	38	2086732	2086871	Indispensable
LOVD	chr16:g.2086818G>T	TSC2	2086818	2086818	chr16	38	2086732	2086871	Indispensable
LOVD	chr16:g.2086819T>G	TSC2	2086819	2086819	chr16	38	2086732	2086871	Indispensable
LOVD	chr16:g.2086820_2086821del	TSC2	2086820	2086821	chr16	38	2086732	2086871	Indispensable
LOVD	chr16:g.2086821del	TSC2	2086821	2086821	chr16	38	2086732	2086871	Indispensable
LOVD	chr16:g.2086825T>C	TSC2	2086825	2086825	chr16	38	2086732	2086871	Indispensable
LOVD	chr16:g.2086826dup	TSC2	2086826	2086826	chr16	38	2086732	2086871	Indispensable
LOVD	chr16:g.2086829_2086833dup	TSC2	2086829	2086833	chr16	38	2086732	2086871	Indispensable
LOVD	chr16:g.2086829_2086834dup	TSC2	2086829	2086834	chr16	38	2086732	2086871	Indispensable
LOVD	chr16:g.2086830T>A	TSC2	2086830	2086830	chr16	38	2086732	2086871	Indispensable
LOVD	chr16:g.2086830T>C	TSC2	2086830	2086830	chr16	38	2086732	2086871	Indispensable
LOVD	chr16:g.2086831A>G	TSC2	2086831	2086831	chr16	38	2086732	2086871	Indispensable
LOVD	chr16:g.2086831_2086841del	TSC2	2086831	2086841	chr16	38	2086732	2086871	Indispensable
LOVD	chr16:g.2086831_2086864del	TSC2	2086831	2086864	chr16	38	2086732	2086871	Indispensable
LOVD	chr16:g.2086833A>C	TSC2	2086833	2086833	chr16	38	2086732	2086871	Indispensable
LOVD	chr16:g.2086834A>G	TSC2	2086834	2086834	chr16	38	2086732	2086871	Indispensable
LOVD	chr16:g.2086839T>C	TSC2	2086839	2086839	chr16	38	2086732	2086871	Indispensable
LOVD	chr16:g.2086840C>T	TSC2	2086840	2086840	chr16	38	2086732	2086871	Indispensable
LOVD	chr16:g.2086848G>T	TSC2	2086848	2086848	chr16	38	2086732	2086871	Indispensable
LOVD	chr16:g.2086851_2086864del	TSC2	2086851	2086864	chr16	38	2086732	2086871	Indispensable
LOVD	chr16:g.2086853del	TSC2	2086853	2086853	chr16	38	2086732	2086871	Indispensable
LOVD	chr16:g.2086854_2086855dup	TSC2	2086854	2086855	chr16	38	2086732	2086871	Indispensable
LOVD	chr16:g.2086866_2086883delinsTTGT	TSC2	2086866	2086883	chr16	38	2086732	2086871	Indispensable
LOVD	chr16:g.2087864del	TSC2	2087864	2087864	chr16	39	2087863	2087941	Indispensable
LOVD	chr16:g.2087866C>T	TSC2	2087866	2087866	chr16	39	2087863	2087941	Indispensable
LOVD	chr16:g.2087870_2087878delinsCCACCTTT	TSC2	2087870	2087878	chr16	39	2087863	2087941	Indispensable
LOVD	chr16:g.2087870_2087891del	TSC2	2087870	2087891	chr16	39	2087863	2087941	Indispensable
LOVD	chr16:g.2087873del	TSC2	2087873	2087873	chr16	39	2087863	2087941	Indispensable
LOVD	chr16:g.2087874del	TSC2	2087874	2087874	chr16	39	2087863	2087941	Indispensable
LOVD	chr16:g.2087876_2087877del	TSC2	2087876	2087877	chr16	39	2087863	2087941	Indispensable
LOVD	chr16:g.2087877del	TSC2	2087877	2087877	chr16	39	2087863	2087941	Indispensable
LOVD	chr16:g.2087881del	TSC2	2087881	2087881	chr16	39	2087863	2087941	Indispensable
LOVD	chr16:g.2087884_2087888dup	TSC2	2087884	2087888	chr16	39	2087863	2087941	Indispensable
LOVD	chr16:g.2087890G>T	TSC2	2087890	2087890	chr16	39	2087863	2087941	Indispensable
LOVD	chr16:g.2087891T>A	TSC2	2087891	2087891	chr16	39	2087863	2087941	Indispensable
LOVD	chr16:g.2087893_2087894del	TSC2	2087893	2087894	chr16	39	2087863	2087941	Indispensable
LOVD	chr16:g.2087896C>T	TSC2	2087896	2087896	chr16	39	2087863	2087941	Indispensable
LOVD	chr16:g.2087897C>A	TSC2	2087897	2087897	chr16	39	2087863	2087941	Indispensable
LOVD	chr16:g.2087897C>G	TSC2	2087897	2087897	chr16	39	2087863	2087941	Indispensable
LOVD	chr16:g.2087897C>T	TSC2	2087897	2087897	chr16	39	2087863	2087941	Indispensable
LOVD	chr16:g.2087897del	TSC2	2087897	2087897	chr16	39	2087863	2087941	Indispensable
LOVD	chr16:g.2087898del	TSC2	2087898	2087898	chr16	39	2087863	2087941	Indispensable
LOVD	chr16:g.2087900T>C	TSC2	2087900	2087900	chr16	39	2087863	2087941	Indispensable
LOVD	chr16:g.2087904del	TSC2	2087904	2087904	chr16	39	2087863	2087941	Indispensable
LOVD	chr16:g.2087905dup	TSC2	2087905	2087905	chr16	39	2087863	2087941	Indispensable
LOVD	chr16:g.2087906_2087918del	TSC2	2087906	2087918	chr16	39	2087863	2087941	Indispensable
LOVD	chr16:g.2087907C>A	TSC2	2087907	2087907	chr16	39	2087863	2087941	Indispensable
LOVD	chr16:g.2087907C>G	TSC2	2087907	2087907	chr16	39	2087863	2087941	Indispensable
LOVD	chr16:g.2087907del	TSC2	2087907	2087907	chr16	39	2087863	2087941	Indispensable
LOVD	chr16:g.2087908G>T	TSC2	2087908	2087908	chr16	39	2087863	2087941	Indispensable
LOVD	chr16:g.2087916C>A	TSC2	2087916	2087916	chr16	39	2087863	2087941	Indispensable
LOVD	chr16:g.2087916C>G	TSC2	2087916	2087916	chr16	39	2087863	2087941	Indispensable
LOVD	chr16:g.2087916_2087935del	TSC2	2087916	2087935	chr16	39	2087863	2087941	Indispensable
LOVD	chr16:g.2087918T>C	TSC2	2087918	2087918	chr16	39	2087863	2087941	Indispensable
LOVD	chr16:g.2087923T>C	TSC2	2087923	2087923	chr16	39	2087863	2087941	Indispensable
LOVD	chr16:g.2087926del	TSC2	2087926	2087926	chr16	39	2087863	2087941	Indispensable
LOVD	chr16:g.2087929C>T	TSC2	2087929	2087929	chr16	39	2087863	2087941	Indispensable
LOVD	chr16:g.2087930A>C	TSC2	2087930	2087930	chr16	39	2087863	2087941	Indispensable
LOVD	chr16:g.2087932dup	TSC2	2087932	2087932	chr16	39	2087863	2087941	Indispensable
LOVD	chr16:g.2087934_2087935dup	TSC2	2087934	2087935	chr16	39	2087863	2087941	Indispensable
LOVD	chr16:g.2087938_2087942del	TSC2	2087938	2087942	chr16	39	2087863	2087941	Indispensable
LOVD	chr16:g.2087940_2087949del	TSC2	2087940	2087949	chr16	39	2087863	2087941	Indispensable
LOVD	chr16:g.2087941G>C	TSC2	2087941	2087941	chr16	39	2087863	2087941	Indispensable
LOVD	chr16:g.2087941G>T	TSC2	2087941	2087941	chr16	39	2087863	2087941	Indispensable
LOVD	chr16:g.2088053G>T	TSC2	2088053	2088053	chr16	40	2088048	2088139	Indispensable
LOVD	chr16:g.2088053dup	TSC2	2088053	2088053	chr16	40	2088048	2088139	Indispensable
LOVD	chr16:g.2088054_2088057del	TSC2	2088054	2088057	chr16	40	2088048	2088139	Indispensable
LOVD	chr16:g.2088057_2088058del	TSC2	2088057	2088058	chr16	40	2088048	2088139	Indispensable
LOVD	chr16:g.2088057_2088060del	TSC2	2088057	2088060	chr16	40	2088048	2088139	Indispensable
LOVD	chr16:g.2088058_2088067del	TSC2	2088058	2088067	chr16	40	2088048	2088139	Indispensable
LOVD	chr16:g.2088059dup	TSC2	2088059	2088059	chr16	40	2088048	2088139	Indispensable
LOVD	chr16:g.2088061del	TSC2	2088061	2088061	chr16	40	2088048	2088139	Indispensable
LOVD	chr16:g.2088063dup	TSC2	2088063	2088063	chr16	40	2088048	2088139	Indispensable
LOVD	chr16:g.2088063_2088073del	TSC2	2088063	2088073	chr16	40	2088048	2088139	Indispensable
LOVD	chr16:g.2088067dup	TSC2	2088067	2088067	chr16	40	2088048	2088139	Indispensable
LOVD	chr16:g.2088068_2088078dup	TSC2	2088068	2088078	chr16	40	2088048	2088139	Indispensable
LOVD	chr16:g.2088069_2088071delinsAG	TSC2	2088069	2088071	chr16	40	2088048	2088139	Indispensable
LOVD	chr16:g.2088073_2088076dup	TSC2	2088073	2088076	chr16	40	2088048	2088139	Indispensable
LOVD	chr16:g.2088074_2088077dup	TSC2	2088074	2088077	chr16	40	2088048	2088139	Indispensable
LOVD	chr16:g.2088080_2088104del	TSC2	2088080	2088104	chr16	40	2088048	2088139	Indispensable
LOVD	chr16:g.2088085_2088086insCACA	TSC2	2088085	2088086	chr16	40	2088048	2088139	Indispensable
LOVD	chr16:g.2088087dup	TSC2	2088087	2088087	chr16	40	2088048	2088139	Indispensable
LOVD	chr16:g.2088088_2088089del	TSC2	2088088	2088089	chr16	40	2088048	2088139	Indispensable
LOVD	chr16:g.2088090C>T	TSC2	2088090	2088090	chr16	40	2088048	2088139	Indispensable
LOVD	chr16:g.2088091dup	TSC2	2088091	2088091	chr16	40	2088048	2088139	Indispensable
LOVD	chr16:g.2088095dup	TSC2	2088095	2088095	chr16	40	2088048	2088139	Indispensable
LOVD	chr16:g.2088095_2088098dup	TSC2	2088095	2088098	chr16	40	2088048	2088139	Indispensable
LOVD	chr16:g.2088101del	TSC2	2088101	2088101	chr16	40	2088048	2088139	Indispensable
LOVD	chr16:g.2088101_2088109del	TSC2	2088101	2088109	chr16	40	2088048	2088139	Indispensable
LOVD	chr16:g.2088102T>C	TSC2	2088102	2088102	chr16	40	2088048	2088139	Indispensable
LOVD	chr16:g.2088105C>G	TSC2	2088105	2088105	chr16	40	2088048	2088139	Indispensable
LOVD	chr16:g.2088105C>T	TSC2	2088105	2088105	chr16	40	2088048	2088139	Indispensable
LOVD	chr16:g.2088105_2088131del	TSC2	2088105	2088131	chr16	40	2088048	2088139	Indispensable
LOVD	chr16:g.2088106del	TSC2	2088106	2088106	chr16	40	2088048	2088139	Indispensable
LOVD	chr16:g.2088106dup	TSC2	2088106	2088106	chr16	40	2088048	2088139	Indispensable
LOVD	chr16:g.2088113_2088114delinsTA	TSC2	2088113	2088114	chr16	40	2088048	2088139	Indispensable
LOVD	chr16:g.2088115_2088116del	TSC2	2088115	2088116	chr16	40	2088048	2088139	Indispensable
LOVD	chr16:g.2088116del	TSC2	2088116	2088116	chr16	40	2088048	2088139	Indispensable
LOVD	chr16:g.2088116_2088119dup	TSC2	2088116	2088119	chr16	40	2088048	2088139	Indispensable
LOVD	chr16:g.2088117G>A	TSC2	2088117	2088117	chr16	40	2088048	2088139	Indispensable
LOVD	chr16:g.2088117G>C	TSC2	2088117	2088117	chr16	40	2088048	2088139	Indispensable
LOVD	chr16:g.2088117_2088128del	TSC2	2088117	2088128	chr16	40	2088048	2088139	Indispensable
LOVD	chr16:g.2088119C>T	TSC2	2088119	2088119	chr16	40	2088048	2088139	Indispensable
LOVD	chr16:g.2088120A>G	TSC2	2088120	2088120	chr16	40	2088048	2088139	Indispensable
LOVD	chr16:g.2088121_2088122insT	TSC2	2088121	2088122	chr16	40	2088048	2088139	Indispensable
LOVD	chr16:g.2088125G>C	TSC2	2088125	2088125	chr16	40	2088048	2088139	Indispensable
LOVD	chr16:g.2088129T>C	TSC2	2088129	2088129	chr16	40	2088048	2088139	Indispensable
LOVD	chr16:g.2088129T>G	TSC2	2088129	2088129	chr16	40	2088048	2088139	Indispensable
LOVD	chr16:g.2088129_2088133dup	TSC2	2088129	2088133	chr16	40	2088048	2088139	Indispensable
LOVD	chr16:g.2088131_2088140del	TSC2	2088131	2088140	chr16	40	2088048	2088139	Indispensable
LOVD	chr16:g.2088133_2088136dup	TSC2	2088133	2088136	chr16	40	2088048	2088139	Indispensable
LOVD	chr16:g.2088134G>C	TSC2	2088134	2088134	chr16	40	2088048	2088139	Indispensable
LOVD	chr16:g.2088134_2088140del	TSC2	2088134	2088140	chr16	40	2088048	2088139	Indispensable
LOVD	chr16:g.2088135C>A	TSC2	2088135	2088135	chr16	40	2088048	2088139	Indispensable
LOVD	chr16:g.2088138del	TSC2	2088138	2088138	chr16	40	2088048	2088139	Indispensable
LOVD	chr16:g.2088227del	TSC2	2088227	2088227	chr16	41	2088227	2088325	Indispensable
LOVD	chr16:g.2088227_2088243del	TSC2	2088227	2088243	chr16	41	2088227	2088325	Indispensable
LOVD	chr16:g.2088230G>C	TSC2	2088230	2088230	chr16	41	2088227	2088325	Indispensable
LOVD	chr16:g.2088231_2088232del	TSC2	2088231	2088232	chr16	41	2088227	2088325	Indispensable
LOVD	chr16:g.2088232_2088247del	TSC2	2088232	2088247	chr16	41	2088227	2088325	Indispensable
LOVD	chr16:g.2088233T>C	TSC2	2088233	2088233	chr16	41	2088227	2088325	Indispensable
LOVD	chr16:g.2088234C>A	TSC2	2088234	2088234	chr16	41	2088227	2088325	Indispensable
LOVD	chr16:g.2088234C>G	TSC2	2088234	2088234	chr16	41	2088227	2088325	Indispensable
LOVD	chr16:g.2088234_2088237dup	TSC2	2088234	2088237	chr16	41	2088227	2088325	Indispensable
LOVD	chr16:g.2088235dup	TSC2	2088235	2088235	chr16	41	2088227	2088325	Indispensable
LOVD	chr16:g.2088236C>T	TSC2	2088236	2088236	chr16	41	2088227	2088325	Indispensable
LOVD	chr16:g.2088236_2088237del	TSC2	2088236	2088237	chr16	41	2088227	2088325	Indispensable
LOVD	chr16:g.2088239del	TSC2	2088239	2088239	chr16	41	2088227	2088325	Indispensable
LOVD	chr16:g.2088241_2088242del	TSC2	2088241	2088242	chr16	41	2088227	2088325	Indispensable
LOVD	chr16:g.2088242dup	TSC2	2088242	2088242	chr16	41	2088227	2088325	Indispensable
LOVD	chr16:g.2088247_2088248del	TSC2	2088247	2088248	chr16	41	2088227	2088325	Indispensable
LOVD	chr16:g.2088258del	TSC2	2088258	2088258	chr16	41	2088227	2088325	Indispensable
LOVD	chr16:g.2088261_2088262insTGCA	TSC2	2088261	2088262	chr16	41	2088227	2088325	Indispensable
LOVD	chr16:g.2088262del	TSC2	2088262	2088262	chr16	41	2088227	2088325	Indispensable
LOVD	chr16:g.2088262dup	TSC2	2088262	2088262	chr16	41	2088227	2088325	Indispensable
LOVD	chr16:g.2088263dup	TSC2	2088263	2088263	chr16	41	2088227	2088325	Indispensable
LOVD	chr16:g.2088263_2088278del	TSC2	2088263	2088278	chr16	41	2088227	2088325	Indispensable
LOVD	chr16:g.2088266dup	TSC2	2088266	2088266	chr16	41	2088227	2088325	Indispensable
LOVD	chr16:g.2088267_2088282dup	TSC2	2088267	2088282	chr16	41	2088227	2088325	Indispensable
LOVD	chr16:g.2088269_2088270insG	TSC2	2088269	2088270	chr16	41	2088227	2088325	Indispensable
LOVD	chr16:g.2088270dup	TSC2	2088270	2088270	chr16	41	2088227	2088325	Indispensable
LOVD	chr16:g.2088270_2088273dup	TSC2	2088270	2088273	chr16	41	2088227	2088325	Indispensable
LOVD	chr16:g.2088272dup	TSC2	2088272	2088272	chr16	41	2088227	2088325	Indispensable
LOVD	chr16:g.2088273_2088276dup	TSC2	2088273	2088276	chr16	41	2088227	2088325	Indispensable
LOVD	chr16:g.2088274C>A	TSC2	2088274	2088274	chr16	41	2088227	2088325	Indispensable
LOVD	chr16:g.2088277dup	TSC2	2088277	2088277	chr16	41	2088227	2088325	Indispensable
LOVD	chr16:g.2088277_2088280del	TSC2	2088277	2088280	chr16	41	2088227	2088325	Indispensable
LOVD	chr16:g.2088278del	TSC2	2088278	2088278	chr16	41	2088227	2088325	Indispensable
LOVD	chr16:g.2088280dup	TSC2	2088280	2088280	chr16	41	2088227	2088325	Indispensable
LOVD	chr16:g.2088283del	TSC2	2088283	2088283	chr16	41	2088227	2088325	Indispensable
LOVD	chr16:g.2088285G>A	TSC2	2088285	2088285	chr16	41	2088227	2088325	Indispensable
LOVD	chr16:g.2088286G>A	TSC2	2088286	2088286	chr16	41	2088227	2088325	Indispensable
LOVD	chr16:g.2088286_2088291dup	TSC2	2088286	2088291	chr16	41	2088227	2088325	Indispensable
LOVD	chr16:g.2088289del	TSC2	2088289	2088289	chr16	41	2088227	2088325	Indispensable
LOVD	chr16:g.2088290dup	TSC2	2088290	2088290	chr16	41	2088227	2088325	Indispensable
LOVD	chr16:g.2088290_2088307del	TSC2	2088290	2088307	chr16	41	2088227	2088325	Indispensable
LOVD	chr16:g.2088292_2088309del	TSC2	2088292	2088309	chr16	41	2088227	2088325	Indispensable
LOVD	chr16:g.2088293C>G	TSC2	2088293	2088293	chr16	41	2088227	2088325	Indispensable
LOVD	chr16:g.2088293C>T	TSC2	2088293	2088293	chr16	41	2088227	2088325	Indispensable
LOVD	chr16:g.2088294G>A	TSC2	2088294	2088294	chr16	41	2088227	2088325	Indispensable
LOVD	chr16:g.2088294G>C	TSC2	2088294	2088294	chr16	41	2088227	2088325	Indispensable
LOVD	chr16:g.2088294G>T	TSC2	2088294	2088294	chr16	41	2088227	2088325	Indispensable
LOVD	chr16:g.2088294_2088295delinsAA	TSC2	2088294	2088295	chr16	41	2088227	2088325	Indispensable
LOVD	chr16:g.2088296_2088302del	TSC2	2088296	2088302	chr16	41	2088227	2088325	Indispensable
LOVD	chr16:g.2088297T>C	TSC2	2088297	2088297	chr16	41	2088227	2088325	Indispensable
LOVD	chr16:g.2088300_2088303del	TSC2	2088300	2088303	chr16	41	2088227	2088325	Indispensable
LOVD	chr16:g.2088300_2088304del	TSC2	2088300	2088304	chr16	41	2088227	2088325	Indispensable
LOVD	chr16:g.2088304dup	TSC2	2088304	2088304	chr16	41	2088227	2088325	Indispensable
LOVD	chr16:g.2088304_2088321del	TSC2	2088304	2088321	chr16	41	2088227	2088325	Indispensable
LOVD	chr16:g.2088305_2088315del	TSC2	2088305	2088315	chr16	41	2088227	2088325	Indispensable
LOVD	chr16:g.2088306del	TSC2	2088306	2088306	chr16	41	2088227	2088325	Indispensable
LOVD	chr16:g.2088311dup	TSC2	2088311	2088311	chr16	41	2088227	2088325	Indispensable
LOVD	chr16:g.2088311_2088337del	TSC2	2088311	2088337	chr16	41	2088227	2088325	Indispensable
LOVD	chr16:g.2088313del	TSC2	2088313	2088313	chr16	41	2088227	2088325	Indispensable
LOVD	chr16:g.2088313dup	TSC2	2088313	2088313	chr16	41	2088227	2088325	Indispensable
LOVD	chr16:g.2088315T>C	TSC2	2088315	2088315	chr16	41	2088227	2088325	Indispensable
LOVD	chr16:g.2088317dup	TSC2	2088317	2088317	chr16	41	2088227	2088325	Indispensable
LOVD	chr16:g.2088318_2088344del	TSC2	2088318	2088344	chr16	41	2088227	2088325	Indispensable
LOVD	chr16:g.2088320C>T	TSC2	2088320	2088320	chr16	41	2088227	2088325	Indispensable
LOVD	chr16:g.2088446_2088448delinsTAA	TSC2	2088446	2088448	chr16	42	2088446	2089491	Indispensable
LOVD	chr16:g.2088455_2088456dup	TSC2	2088455	2088456	chr16	42	2088446	2089491	Indispensable
LOVD	chr16:g.2088464del	TSC2	2088464	2088464	chr16	42	2088446	2089491	Indispensable
LOVD	chr16:g.2088464_2088466delinsAG	TSC2	2088464	2088466	chr16	42	2088446	2089491	Indispensable
LOVD	chr16:g.2088467_2088468dup	TSC2	2088467	2088468	chr16	42	2088446	2089491	Indispensable
LOVD	chr16:g.2088467_2088482del	TSC2	2088467	2088482	chr16	42	2088446	2089491	Indispensable
LOVD	chr16:g.2088471del	TSC2	2088471	2088471	chr16	42	2088446	2089491	Indispensable
LOVD	chr16:g.2088483_2088486del	TSC2	2088483	2088486	chr16	42	2088446	2089491	Indispensable
LOVD	chr16:g.2088506_2088512del	TSC2	2088506	2088512	chr16	42	2088446	2089491	Indispensable
LOVD	chr16:g.2088526_2088557del	TSC2	2088526	2088557	chr16	42	2088446	2089491	Indispensable
LOVD	chr16:g.2088554dup	TSC2	2088554	2088554	chr16	42	2088446	2089491	Indispensable
LOVD	chr16:g.2088573_2088582dup	TSC2	2088573	2088582	chr16	42	2088446	2089491	Indispensable
LOVD	chr16:g.2088574dup	TSC2	2088574	2088574	chr16	42	2088446	2089491	Indispensable
LOVD	chr16:g.2088588_2088589del	TSC2	2088588	2088589	chr16	42	2088446	2089491	Indispensable
LOVD	chr16:g.2088588_2088597dup	TSC2	2088588	2088597	chr16	42	2088446	2089491	Indispensable
LOVD	chr16:g.2088591_2088594dup	TSC2	2088591	2088594	chr16	42	2088446	2089491	Indispensable
LOVD	chr16:g.2088594dup	TSC2	2088594	2088594	chr16	42	2088446	2089491	Indispensable
LOVD	chr16:g.2088594_2088595insG	TSC2	2088594	2088595	chr16	42	2088446	2089491	Indispensable
LOVD	chr16:g.2088600dup	TSC2	2088600	2088600	chr16	42	2088446	2089491	Indispensable
LOVD	chr16:g.2088600_2088603dup	TSC2	2088600	2088603	chr16	42	2088446	2089491	Indispensable
LOVD	chr16:g.2088606dup	TSC2	2088606	2088606	chr16	42	2088446	2089491	Indispensable
LOVD	chr16:g.2088608_2088609del	TSC2	2088608	2088609	chr16	42	2088446	2089491	Indispensable
LOVD	chr16:g.2088609G>C	TSC2	2088609	2088609	chr16	42	2088446	2089491	Indispensable
LOVD	chr16:g.2089957G>A	PKD1	2089957	2089957	chr16	46	2088708	2090194	Indispensable
LOVD	chr16:g.2090180_2090181del	PKD1	2090180	2090181	chr16	46	2088708	2090194	Indispensable
LOVD	chr16:g.2091503_2091528del	PKD1	2091503	2091528	chr16	42	2091423	2091597	Indispensable
LOVD	chr16:g.2091582del	PKD1	2091582	2091582	chr16	42	2091423	2091597	Indispensable
LOVD	chr16:g.2092115G>T	PKD1	2092115	2092115	chr16	40	2092047	2092188	Indispensable
LOVD	chr16:g.2092493_2092507del	PKD1	2092493	2092507	chr16	39	2092480	2092592	Indispensable
LOVD	chr16:g.2092977del	PKD1	2092977	2092977	chr16	38	2092954	2093093	Indispensable
LOVD	chr16:g.2093894dup	PKD1	2093894	2093894	chr16	36	2093811	2094013	Indispensable
LOVD	chr16:g.2094095_2094096dup	PKD1	2094095	2094096	chr16	35	2094092	2094210	Indispensable
LOVD	chr16:g.2094186_2094187insTT	PKD1	2094186	2094187	chr16	35	2094092	2094210	Indispensable
LOVD	chr16:g.2099685dup	PKD1	2099685	2099685	chr16	30	2099644	2099770	Indispensable
LOVD	chr16:g.2100012_2100015del	PKD1	2100012	2100015	chr16	29	2099861	2100071	Indispensable
LOVD	chr16:g.2102135del	PKD1	2102135	2102135	chr16	26	2102061	2102256	Indispensable
LOVD	chr16:g.2102217_2102218del	PKD1	2102217	2102218	chr16	26	2102061	2102256	Indispensable
LOVD	chr16:g.2102543_2102547dup	PKD1	2102543	2102547	chr16	25	2102381	2102633	Indispensable
LOVD	chr16:g.2102544_2102549del	PKD1	2102544	2102549	chr16	25	2102381	2102633	Indispensable
LOVD	chr16:g.2102903dup	PKD1	2102903	2102903	chr16	24	2102814	2102970	Indispensable
LOVD	chr16:g.2103719C>A	PKD1	2103719	2103719	chr16	23	2103266	2103895	Indispensable
LOVD	chr16:g.2103740del	PKD1	2103740	2103740	chr16	23	2103266	2103895	Indispensable
LOVD	chr16:g.2103764G>A	PKD1	2103764	2103764	chr16	23	2103266	2103895	Indispensable
LOVD	chr16:g.2104564G>A	PKD1	2104564	2104564	chr16	22	2104498	2104642	Indispensable
LOVD	chr16:g.2105865_2105869del	PKD1	2105865	2105869	chr16	20	2105865	2106024	Indispensable
LOVD	chr16:g.2106217_2106218del	PKD1	2106217	2106218	chr16	19	2106091	2106304	Indispensable
LOVD	chr16:g.2106673C>A	PKD1	2106673	2106673	chr16	18	2106398	2106677	Indispensable
LOVD	chr16:g.2108361G>C	PKD1	2108361	2108361	chr16	15	2108252	2111871	Indispensable
LOVD	chr16:g.2108502_2108516del	PKD1	2108502	2108516	chr16	15	2108252	2111871	Indispensable
LOVD	chr16:g.2108515_2108517del	PKD1	2108515	2108517	chr16	15	2108252	2111871	Indispensable
LOVD	chr16:g.2108623G>A	PKD1	2108623	2108623	chr16	15	2108252	2111871	Indispensable
LOVD	chr16:g.2108695G>A	PKD1	2108695	2108695	chr16	15	2108252	2111871	Indispensable
LOVD	chr16:g.2108743G>A	PKD1	2108743	2108743	chr16	15	2108252	2111871	Indispensable
LOVD	chr16:g.2108860G>A	PKD1	2108860	2108860	chr16	15	2108252	2111871	Indispensable
LOVD	chr16:g.2108943_2108944insAA	PKD1	2108943	2108944	chr16	15	2108252	2111871	Indispensable
LOVD	chr16:g.2108983G>A	PKD1	2108983	2108983	chr16	15	2108252	2111871	Indispensable
LOVD	chr16:g.2109117G>T	PKD1	2109117	2109117	chr16	15	2108252	2111871	Indispensable
LOVD	chr16:g.2109201_2109202del	PKD1	2109201	2109202	chr16	15	2108252	2111871	Indispensable
LOVD	chr16:g.2109230G>T	PKD1	2109230	2109230	chr16	15	2108252	2111871	Indispensable
LOVD	chr16:g.2109382C>A	PKD1	2109382	2109382	chr16	15	2108252	2111871	Indispensable
LOVD	chr16:g.2109523dup	PKD1	2109523	2109523	chr16	15	2108252	2111871	Indispensable
LOVD	chr16:g.2109656C>T	PKD1	2109656	2109656	chr16	15	2108252	2111871	Indispensable
LOVD	chr16:g.2109690C>T	PKD1	2109690	2109690	chr16	15	2108252	2111871	Indispensable
LOVD	chr16:g.2110038_2110039del	PKD1	2110038	2110039	chr16	15	2108252	2111871	Indispensable
LOVD	chr16:g.2110046C>T	PKD1	2110046	2110046	chr16	15	2108252	2111871	Indispensable
LOVD	chr16:g.2110152_2110153del	PKD1	2110152	2110153	chr16	15	2108252	2111871	Indispensable
LOVD	chr16:g.2110198_2110199delinsG	PKD1	2110198	2110199	chr16	15	2108252	2111871	Indispensable
LOVD	chr16:g.2110616G>T	PKD1	2110616	2110616	chr16	15	2108252	2111871	Indispensable
LOVD	chr16:g.2110798_2110799del	PKD1	2110798	2110799	chr16	15	2108252	2111871	Indispensable
LOVD	chr16:g.2110921dup	PKD1	2110921	2110921	chr16	15	2108252	2111871	Indispensable
LOVD	chr16:g.2111426_2111432del	PKD1	2111426	2111432	chr16	15	2108252	2111871	Indispensable
LOVD	chr16:g.2111461G>A	PKD1	2111461	2111461	chr16	15	2108252	2111871	Indispensable
LOVD	chr16:g.2111485_2111502del	PKD1	2111485	2111502	chr16	15	2108252	2111871	Indispensable
LOVD	chr16:g.2112882G>A	PKD1	2112882	2112882	chr16	13	2112788	2112963	Indispensable
LOVD	chr16:g.2116856dup	PKD1	2116856	2116856	chr16	7	2116833	2117053	Indispensable
LOVD	chr16:g.2117588C>A	PKD1	2117588	2117588	chr16	6	2117489	2117672	Indispensable
LOVD	chr16:g.2117613G>A	PKD1	2117613	2117613	chr16	6	2117489	2117672	Indispensable
LOVD	chr16:g.2118760G>A	PKD1	2118760	2118760	chr16	4	2118676	2118845	Indispensable
LOVD	chr16:g.2118813_2118814del	PKD1	2118813	2118814	chr16	4	2118676	2118845	Indispensable
LOVD	chr16:g.2119132_2119135del	PKD1	2119132	2119135	chr16	3	2119114	2119185	Indispensable
LOVD	chr16:g.2135529_2135535dup	PKD1	2135529	2135535	chr16	1	2135475	2135898	Indispensable
LOVD	chr16:g.2496872C>T	TBC1D24	2496872	2496872	chr16	2	2496034	2497113	Indispensable
LOVD	chr16:g.2496899T>C	TBC1D24	2496899	2496899	chr16	2	2496034	2497113	Indispensable
LOVD	chr16:g.3243257C>A	MEFV	3243257	3243257	chr16	10	3242027	3243694	Indispensable
LOVD	chr16:g.3243310A>G	MEFV	3243310	3243310	chr16	10	3242027	3243694	Indispensable
LOVD	chr16:g.3243403T>C	MEFV	3243403	3243403	chr16	10	3242027	3243694	Indispensable
LOVD	chr16:g.3243405C>T	MEFV	3243405	3243405	chr16	10	3242027	3243694	Indispensable
LOVD	chr16:g.3243407T>C	MEFV	3243407	3243407	chr16	10	3242027	3243694	Indispensable
LOVD	chr16:g.3243411_3243413del	MEFV	3243411	3243413	chr16	10	3242027	3243694	Indispensable
LOVD	chr16:g.3243447C>G	MEFV	3243447	3243447	chr16	10	3242027	3243694	Indispensable
LOVD	chr16:g.3597524C>T	SLX4	3597524	3597524	chr16	7	3597379	3597695	Indispensable
LOVD	chr16:g.3608452del	SLX4	3608452	3608452	chr16	2	3608430	3609566	Indispensable
LOVD	chr16:g.3608681del	SLX4	3608681	3608681	chr16	2	3608430	3609566	Indispensable
LOVD	chr16:g.3728611G>A	CREBBP	3728611	3728611	chr16	31	3725054	3729874	Indispensable
LOVD	chr16:g.3728764G>A	CREBBP	3728764	3728764	chr16	31	3725054	3729874	Indispensable
LOVD	chr16:g.3728834del	CREBBP	3728834	3728834	chr16	31	3725054	3729874	Indispensable
LOVD	chr16:g.3728914G>A	CREBBP	3728914	3728914	chr16	31	3725054	3729874	Indispensable
LOVD	chr16:g.3728920G>A	CREBBP	3728920	3728920	chr16	31	3725054	3729874	Indispensable
LOVD	chr16:g.3728979_3728985del	CREBBP	3728979	3728985	chr16	31	3725054	3729874	Indispensable
LOVD	chr16:g.3728997_3729003dup	CREBBP	3728997	3729003	chr16	31	3725054	3729874	Indispensable
LOVD	chr16:g.3729004del	CREBBP	3729004	3729004	chr16	31	3725054	3729874	Indispensable
LOVD	chr16:g.3729028G>A	CREBBP	3729028	3729028	chr16	31	3725054	3729874	Indispensable
LOVD	chr16:g.3729037G>A	CREBBP	3729037	3729037	chr16	31	3725054	3729874	Indispensable
LOVD	chr16:g.3729190_3729209dup20	CREBBP	3729190	3729209	chr16	31	3725054	3729874	Indispensable
LOVD	chr16:g.3729216del	CREBBP	3729216	3729216	chr16	31	3725054	3729874	Indispensable
LOVD	chr16:g.3729216dup	CREBBP	3729216	3729216	chr16	31	3725054	3729874	Indispensable
LOVD	chr16:g.3729226G>A	CREBBP	3729226	3729226	chr16	31	3725054	3729874	Indispensable
LOVD	chr16:g.3729255dup	CREBBP	3729255	3729255	chr16	31	3725054	3729874	Indispensable
LOVD	chr16:g.3729262del	CREBBP	3729262	3729262	chr16	31	3725054	3729874	Indispensable
LOVD	chr16:g.3729337G>A	CREBBP	3729337	3729337	chr16	31	3725054	3729874	Indispensable
LOVD	chr16:g.3729407_3729408del	CREBBP	3729407	3729408	chr16	31	3725054	3729874	Indispensable
LOVD	chr16:g.3729412G>A	CREBBP	3729412	3729412	chr16	31	3725054	3729874	Indispensable
LOVD	chr16:g.3729824_3729825del	CREBBP	3729824	3729825	chr16	31	3725054	3729874	Indispensable
LOVD	chr16:g.3729835_3729836insTGCAGGACCGAGGG	CREBBP	3729835	3729836	chr16	31	3725054	3729874	Indispensable
LOVD	chr16:g.3736651T>C	CREBBP	3736651	3736651	chr16	27	3736650	3736815	Indispensable
LOVD	chr16:g.3736718G>A	CREBBP	3736718	3736718	chr16	27	3736650	3736815	Indispensable
LOVD	chr16:g.3736765T>C	CREBBP	3736765	3736765	chr16	27	3736650	3736815	Indispensable
LOVD	chr16:g.3736766A>C	CREBBP	3736766	3736766	chr16	27	3736650	3736815	Indispensable
LOVD	chr16:g.3736774_3736776del	CREBBP	3736774	3736776	chr16	27	3736650	3736815	Indispensable
LOVD	chr16:g.3736775C>A	CREBBP	3736775	3736775	chr16	27	3736650	3736815	Indispensable
LOVD	chr16:g.3736801T>C	CREBBP	3736801	3736801	chr16	27	3736650	3736815	Indispensable
LOVD	chr16:g.3736808_3736818del	CREBBP	3736808	3736818	chr16	27	3736650	3736815	Indispensable
LOVD	chr16:g.3736810del	CREBBP	3736810	3736810	chr16	27	3736650	3736815	Indispensable
LOVD	chr16:g.3736812A>T	CREBBP	3736812	3736812	chr16	27	3736650	3736815	Indispensable
LOVD	chr16:g.3736812dup	CREBBP	3736812	3736812	chr16	27	3736650	3736815	Indispensable
LOVD	chr16:g.3740399C>G	CREBBP	3740399	3740399	chr16	24	3740399	3740549	Indispensable
LOVD	chr16:g.3740518C>G	CREBBP	3740518	3740518	chr16	24	3740399	3740549	Indispensable
LOVD	chr16:g.3757347G>T	CREBBP	3757347	3757347	chr16	19	3757288	3757376	Indispensable
LOVD	chr16:g.3757806_3757812del	CREBBP	3757806	3757812	chr16	18	3757809	3758048	Indispensable
LOVD	chr16:g.3757871C>A	CREBBP	3757871	3757871	chr16	18	3757809	3758048	Indispensable
LOVD	chr16:g.3757872del	CREBBP	3757872	3757872	chr16	18	3757809	3758048	Indispensable
LOVD	chr16:g.3757873dup	CREBBP	3757873	3757873	chr16	18	3757809	3758048	Indispensable
LOVD	chr16:g.3757894T>C	CREBBP	3757894	3757894	chr16	18	3757809	3758048	Indispensable
LOVD	chr16:g.3757901G>A	CREBBP	3757901	3757901	chr16	18	3757809	3758048	Indispensable
LOVD	chr16:g.3757985_3757986del	CREBBP	3757985	3757986	chr16	18	3757809	3758048	Indispensable
LOVD	chr16:g.3758018_3758022del	CREBBP	3758018	3758022	chr16	18	3757809	3758048	Indispensable
LOVD	chr16:g.3758043A>C	CREBBP	3758043	3758043	chr16	18	3757809	3758048	Indispensable
LOVD	chr16:g.3758848_3758854delinsTG	CREBBP	3758848	3758854	chr16	17	3758854	3758972	Indispensable
LOVD	chr16:g.3758873_3758874dup	CREBBP	3758873	3758874	chr16	17	3758854	3758972	Indispensable
LOVD	chr16:g.3767875dup	CREBBP	3767875	3767875	chr16	16	3767720	3767909	Indispensable
LOVD	chr16:g.3774598G>A	CREBBP	3774598	3774598	chr16	12	3774569	3774693	Indispensable
LOVD	chr16:g.3778079dup	CREBBP	3778079	3778079	chr16	10	3778011	3778182	Indispensable
LOVD	chr16:g.3778140G>A	CREBBP	3778140	3778140	chr16	10	3778011	3778182	Indispensable
LOVD	chr16:g.3778748_3778752del	CREBBP	3778748	3778752	chr16	9	3778700	3778817	Indispensable
LOVD	chr16:g.3781226del	CREBBP	3781226	3781226	chr16	7	3781204	3781306	Indispensable
LOVD	chr16:g.3793488G>A	CREBBP	3793488	3793488	chr16	4	3793386	3793626	Indispensable
LOVD	chr16:g.3793494G>A	CREBBP	3793494	3793494	chr16	4	3793386	3793626	Indispensable
LOVD	chr16:g.3793533G>A	CREBBP	3793533	3793533	chr16	4	3793386	3793626	Indispensable
LOVD	chr16:g.3793536G>A	CREBBP	3793536	3793536	chr16	4	3793386	3793626	Indispensable
LOVD	chr16:g.3793591dup	CREBBP	3793591	3793591	chr16	4	3793386	3793626	Indispensable
LOVD	chr16:g.3850606_3850625del	CREBBP	3850606	3850625	chr16	2	3850297	3851009	Indispensable
LOVD	chr16:g.3850623G>A	CREBBP	3850623	3850623	chr16	2	3850297	3851009	Indispensable
LOVD	chr16:g.3850689G>A	CREBBP	3850689	3850689	chr16	2	3850297	3851009	Indispensable
LOVD	chr16:g.3850778dup	CREBBP	3850778	3850778	chr16	2	3850297	3851009	Indispensable
LOVD	chr16:g.3850791G>A	CREBBP	3850791	3850791	chr16	2	3850297	3851009	Indispensable
LOVD	chr16:g.3850818dup	CREBBP	3850818	3850818	chr16	2	3850297	3851009	Indispensable
LOVD	chr16:g.3850860del	CREBBP	3850860	3850860	chr16	2	3850297	3851009	Indispensable
LOVD	chr16:g.3850872G>A	CREBBP	3850872	3850872	chr16	2	3850297	3851009	Indispensable
LOVD	chr16:g.3850956delinsCAGCTCATGATGA	CREBBP	3850956	3850956	chr16	2	3850297	3851009	Indispensable
LOVD	chr16:g.3879849G>T	CREBBP	3879849	3879849	chr16	1	3879832	3880713	Indispensable
LOVD	chr16:g.3879877T>C	CREBBP	3879877	3879877	chr16	1	3879832	3880713	Indispensable
LOVD	chr16:g.3879880T>C	CREBBP	3879880	3879880	chr16	1	3879832	3880713	Indispensable
LOVD	chr16:g.4801294_4801295del	ROGDI	4801294	4801295	chr16	4	4801267	4801321	Indispensable
LOVD	chr16:g.5075447C>G	ALG1	5075447	5075447	chr16	4	5075388	5075536	Indispensable
LOVD	chr16:g.5078789C>T	ALG1	5078789	5078789	chr16	7	5078757	5078878	Indispensable
LOVD	chr16:g.8797883A>G	PMM2	8797883	8797883	chr16	1	8797839	8797948	Indispensable
LOVD	chr16:g.8797906del	PMM2	8797906	8797906	chr16	1	8797839	8797948	Indispensable
LOVD	chr16:g.8797908G>A	PMM2	8797908	8797908	chr16	1	8797839	8797948	Indispensable
LOVD	chr16:g.8797926G>A	PMM2	8797926	8797926	chr16	1	8797839	8797948	Indispensable
LOVD	chr16:g.8797935C>G	PMM2	8797935	8797935	chr16	1	8797839	8797948	Indispensable
LOVD	chr16:g.8797946C>T	PMM2	8797946	8797946	chr16	1	8797839	8797948	Indispensable
LOVD	chr16:g.8801827_8801828delinsGC	PMM2	8801827	8801828	chr16	2	8801799	8801910	Indispensable
LOVD	chr16:g.8801856G>A	PMM2	8801856	8801856	chr16	2	8801799	8801910	Indispensable
LOVD	chr16:g.8801910G>T	PMM2	8801910	8801910	chr16	2	8801799	8801910	Indispensable
LOVD	chr16:g.8804781G>T	PMM2	8804781	8804781	chr16	3	8804767	8804843	Indispensable
LOVD	chr16:g.8804793C>T	PMM2	8804793	8804793	chr16	3	8804767	8804843	Indispensable
LOVD	chr16:g.8806338A>C	PMM2	8806338	8806338	chr16	4	8806316	8806407	Indispensable
LOVD	chr16:g.8806370C>G	PMM2	8806370	8806370	chr16	4	8806316	8806407	Indispensable
LOVD	chr16:g.8806383C>T	PMM2	8806383	8806383	chr16	4	8806316	8806407	Indispensable
LOVD	chr16:g.8806398C>T	PMM2	8806398	8806398	chr16	4	8806316	8806407	Indispensable
LOVD	chr16:g.8811088C>A	PMM2	8811088	8811088	chr16	5	8811079	8811178	Indispensable
LOVD	chr16:g.8811098C>T	PMM2	8811098	8811098	chr16	5	8811079	8811178	Indispensable
LOVD	chr16:g.8811099G>A	PMM2	8811099	8811099	chr16	5	8811079	8811178	Indispensable
LOVD	chr16:g.8811116G>A	PMM2	8811116	8811116	chr16	5	8811079	8811178	Indispensable
LOVD	chr16:g.8811122C>G	PMM2	8811122	8811122	chr16	5	8811079	8811178	Indispensable
LOVD	chr16:g.8811126T>A	PMM2	8811126	8811126	chr16	5	8811079	8811178	Indispensable
LOVD	chr16:g.8811126T>C	PMM2	8811126	8811126	chr16	5	8811079	8811178	Indispensable
LOVD	chr16:g.8811153G>A	PMM2	8811153	8811153	chr16	5	8811079	8811178	Indispensable
LOVD	chr16:g.8811161T>C	PMM2	8811161	8811161	chr16	5	8811079	8811178	Indispensable
LOVD	chr16:g.8811173G>A	PMM2	8811173	8811173	chr16	5	8811079	8811178	Indispensable
LOVD	chr16:g.8811642A>G	PMM2	8811642	8811642	chr16	6	8811638	8811713	Indispensable
LOVD	chr16:g.8811660T>C	PMM2	8811660	8811660	chr16	6	8811638	8811713	Indispensable
LOVD	chr16:g.8811674C>T	PMM2	8811674	8811674	chr16	6	8811638	8811713	Indispensable
LOVD	chr16:g.8811713G>C	PMM2	8811713	8811713	chr16	6	8811638	8811713	Indispensable
LOVD	chr16:g.8813023G>A	PMM2	8813023	8813023	chr16	7	8812991	8813106	Indispensable
LOVD	chr16:g.8813028G>C	PMM2	8813028	8813028	chr16	7	8812991	8813106	Indispensable
LOVD	chr16:g.8813030A>G	PMM2	8813030	8813030	chr16	7	8812991	8813106	Indispensable
LOVD	chr16:g.8813051A>G	PMM2	8813051	8813051	chr16	7	8812991	8813106	Indispensable
LOVD	chr16:g.8813090G>C	PMM2	8813090	8813090	chr16	7	8812991	8813106	Indispensable
LOVD	chr16:g.8847724G>A	PMM2	8847724	8847724	chr16	8	8847724	8849325	Indispensable
LOVD	chr16:g.8847731A>T	PMM2	8847731	8847731	chr16	8	8847724	8849325	Indispensable
LOVD	chr16:g.8847751G>A	PMM2	8847751	8847751	chr16	8	8847724	8849325	Indispensable
LOVD	chr16:g.8847761C>G	PMM2	8847761	8847761	chr16	8	8847724	8849325	Indispensable
LOVD	chr16:g.8847770A>C	PMM2	8847770	8847770	chr16	8	8847724	8849325	Indispensable
LOVD	chr16:g.8847775G>A	PMM2	8847775	8847775	chr16	8	8847724	8849325	Indispensable
LOVD	chr16:g.8847794C>G	PMM2	8847794	8847794	chr16	8	8847724	8849325	Indispensable
LOVD	chr16:g.8847794C>T	PMM2	8847794	8847794	chr16	8	8847724	8849325	Indispensable
LOVD	chr16:g.8847806G>C	PMM2	8847806	8847806	chr16	8	8847724	8849325	Indispensable
LOVD	chr16:g.13928132T>C	ERCC4	13928132	13928132	chr16	4	13928028	13928235	Indispensable
LOVD	chr16:g.13935416_13935420del	ERCC4	13935416	13935420	chr16	8	13935146	13935743	Indispensable
LOVD	chr16:g.13947661C>A	ERCC4	13947661	13947661	chr16	11	13947614	13952348	Indispensable
LOVD	chr16:g.13947967_13947994dup	ERCC4	13947967	13947994	chr16	11	13947614	13952348	Indispensable
LOVD	chr16:g.16150116C>T	ABCC6	16150116	16150116	chr16	31	16149565	16150241	Indispensable
LOVD	chr16:g.16150144C>T	ABCC6	16150144	16150144	chr16	31	16149565	16150241	Indispensable
LOVD	chr16:g.16150204C>T	ABCC6	16150204	16150204	chr16	31	16149565	16150241	Indispensable
LOVD	chr16:g.16150211del	ABCC6	16150211	16150211	chr16	31	16149565	16150241	Indispensable
LOVD	chr16:g.16150225T>A	ABCC6	16150225	16150225	chr16	31	16149565	16150241	Indispensable
LOVD	chr16:g.16154638C>T	ABCC6	16154638	16154638	chr16	29	16154628	16154794	Indispensable
LOVD	chr16:g.16154644G>A	ABCC6	16154644	16154644	chr16	29	16154628	16154794	Indispensable
LOVD	chr16:g.16154654C>A	ABCC6	16154654	16154654	chr16	29	16154628	16154794	Indispensable
LOVD	chr16:g.16154654del	ABCC6	16154654	16154654	chr16	29	16154628	16154794	Indispensable
LOVD	chr16:g.16154732del	ABCC6	16154732	16154732	chr16	29	16154628	16154794	Indispensable
LOVD	chr16:g.16154755C>T	ABCC6	16154755	16154755	chr16	29	16154628	16154794	Indispensable
LOVD	chr16:g.16154767G>A	ABCC6	16154767	16154767	chr16	29	16154628	16154794	Indispensable
LOVD	chr16:g.16154776C>G	ABCC6	16154776	16154776	chr16	29	16154628	16154794	Indispensable
LOVD	chr16:g.16161463C>T	ABCC6	16161463	16161463	chr16	25	16161438	16161564	Indispensable
LOVD	chr16:g.16161528dup	ABCC6	16161528	16161528	chr16	25	16161438	16161564	Indispensable
LOVD	chr16:g.16163008C>T	ABCC6	16163008	16163008	chr16	24	16162993	16163192	Indispensable
LOVD	chr16:g.16163009G>A	ABCC6	16163009	16163009	chr16	24	16162993	16163192	Indispensable
LOVD	chr16:g.16163072G>A	ABCC6	16163072	16163072	chr16	24	16162993	16163192	Indispensable
LOVD	chr16:g.16163078G>A	ABCC6	16163078	16163078	chr16	24	16162993	16163192	Indispensable
LOVD	chr16:g.16163084C>T	ABCC6	16163084	16163084	chr16	24	16162993	16163192	Indispensable
LOVD	chr16:g.16163086C>T	ABCC6	16163086	16163086	chr16	24	16162993	16163192	Indispensable
LOVD	chr16:g.16163087G>A	ABCC6	16163087	16163087	chr16	24	16162993	16163192	Indispensable
LOVD	chr16:g.16163100G>A	ABCC6	16163100	16163100	chr16	24	16162993	16163192	Indispensable
LOVD	chr16:g.16163101C>G	ABCC6	16163101	16163101	chr16	24	16162993	16163192	Indispensable
LOVD	chr16:g.16163110G>A	ABCC6	16163110	16163110	chr16	24	16162993	16163192	Indispensable
LOVD	chr16:g.16163119A>G	ABCC6	16163119	16163119	chr16	24	16162993	16163192	Indispensable
LOVD	chr16:g.16163135del	ABCC6	16163135	16163135	chr16	24	16162993	16163192	Indispensable
LOVD	chr16:g.16163137G>A	ABCC6	16163137	16163137	chr16	24	16162993	16163192	Indispensable
LOVD	chr16:g.16163137G>C	ABCC6	16163137	16163137	chr16	24	16162993	16163192	Indispensable
LOVD	chr16:g.16163154_16163156del	ABCC6	16163154	16163156	chr16	24	16162993	16163192	Indispensable
LOVD	chr16:g.16163158C>G	ABCC6	16163158	16163158	chr16	24	16162993	16163192	Indispensable
LOVD	chr16:g.16163158C>T	ABCC6	16163158	16163158	chr16	24	16162993	16163192	Indispensable
LOVD	chr16:g.16163159G>A	ABCC6	16163159	16163159	chr16	24	16162993	16163192	Indispensable
LOVD	chr16:g.16165722G>T	ABCC6	16165722	16165722	chr16	23	16165623	16165933	Indispensable
LOVD	chr16:g.16165741A>C	ABCC6	16165741	16165741	chr16	23	16165623	16165933	Indispensable
LOVD	chr16:g.16165761G>T	ABCC6	16165761	16165761	chr16	23	16165623	16165933	Indispensable
LOVD	chr16:g.16165821_16165823del	ABCC6	16165821	16165823	chr16	23	16165623	16165933	Indispensable
LOVD	chr16:g.16165841G>A	ABCC6	16165841	16165841	chr16	23	16165623	16165933	Indispensable
LOVD	chr16:g.16165855A>G	ABCC6	16165855	16165855	chr16	23	16165623	16165933	Indispensable
LOVD	chr16:g.16169667C>G	ABCC6	16169667	16169667	chr16	22	16169646	16169853	Indispensable
LOVD	chr16:g.16169698C>A	ABCC6	16169698	16169698	chr16	22	16169646	16169853	Indispensable
LOVD	chr16:g.16169750C>G	ABCC6	16169750	16169750	chr16	22	16169646	16169853	Indispensable
LOVD	chr16:g.16169791_16169806del	ABCC6	16169791	16169806	chr16	22	16169646	16169853	Indispensable
LOVD	chr16:g.16169793C>T	ABCC6	16169793	16169793	chr16	22	16169646	16169853	Indispensable
LOVD	chr16:g.16169805G>T	ABCC6	16169805	16169805	chr16	22	16169646	16169853	Indispensable
LOVD	chr16:g.16169810G>A	ABCC6	16169810	16169810	chr16	22	16169646	16169853	Indispensable
LOVD	chr16:g.16169821_16169822insG	ABCC6	16169821	16169822	chr16	22	16169646	16169853	Indispensable
LOVD	chr16:g.16169827G>C	ABCC6	16169827	16169827	chr16	22	16169646	16169853	Indispensable
LOVD	chr16:g.16175934C>A	ABCC6	16175934	16175934	chr16	20	16175911	16175986	Indispensable
LOVD	chr16:g.16177490A>G	ABCC6	16177490	16177490	chr16	19	16177452	16177626	Indispensable
LOVD	chr16:g.16177518G>A	ABCC6	16177518	16177518	chr16	19	16177452	16177626	Indispensable
LOVD	chr16:g.16177531G>T	ABCC6	16177531	16177531	chr16	19	16177452	16177626	Indispensable
LOVD	chr16:g.16177565A>G	ABCC6	16177565	16177565	chr16	19	16177452	16177626	Indispensable
LOVD	chr16:g.16177584C>G	ABCC6	16177584	16177584	chr16	19	16177452	16177626	Indispensable
LOVD	chr16:g.16177610G>A	ABCC6	16177610	16177610	chr16	19	16177452	16177626	Indispensable
LOVD	chr16:g.16177614C>T	ABCC6	16177614	16177614	chr16	19	16177452	16177626	Indispensable
LOVD	chr16:g.16177622C>T	ABCC6	16177622	16177622	chr16	19	16177452	16177626	Indispensable
LOVD	chr16:g.16177623G>A	ABCC6	16177623	16177623	chr16	19	16177452	16177626	Indispensable
LOVD	chr16:g.16182844A>G	ABCC6	16182844	16182844	chr16	16	16182804	16182930	Indispensable
LOVD	chr16:g.16182856A>G	ABCC6	16182856	16182856	chr16	16	16182804	16182930	Indispensable
LOVD	chr16:g.16182878C>A	ABCC6	16182878	16182878	chr16	16	16182804	16182930	Indispensable
LOVD	chr16:g.16182879del	ABCC6	16182879	16182879	chr16	16	16182804	16182930	Indispensable
LOVD	chr16:g.16182887C>A	ABCC6	16182887	16182887	chr16	16	16182804	16182930	Indispensable
LOVD	chr16:g.16182913_16182934del	ABCC6	16182913	16182934	chr16	16	16182804	16182930	Indispensable
LOVD	chr16:g.16185001G>A	ABCC6	16185001	16185001	chr16	15	16184959	16185034	Indispensable
LOVD	chr16:g.16187135dup	ABCC6	16187135	16187135	chr16	14	16187124	16187211	Indispensable
LOVD	chr16:g.16187193G>A	ABCC6	16187193	16187193	chr16	14	16187124	16187211	Indispensable
LOVD	chr16:g.16202001C>G	ABCC6	16202001	16202001	chr16	9	16202001	16202178	Indispensable
LOVD	chr16:g.16202006T>C	ABCC6	16202006	16202006	chr16	9	16202001	16202178	Indispensable
LOVD	chr16:g.16202033G>A	ABCC6	16202033	16202033	chr16	9	16202001	16202178	Indispensable
LOVD	chr16:g.16202045G>A	ABCC6	16202045	16202045	chr16	9	16202001	16202178	Indispensable
LOVD	chr16:g.16202059_16202091del	ABCC6	16202059	16202091	chr16	9	16202001	16202178	Indispensable
LOVD	chr16:g.16202069T>C	ABCC6	16202069	16202069	chr16	9	16202001	16202178	Indispensable
LOVD	chr16:g.16202086G>C	ABCC6	16202086	16202086	chr16	9	16202001	16202178	Indispensable
LOVD	chr16:g.16202090G>A	ABCC6	16202090	16202090	chr16	9	16202001	16202178	Indispensable
LOVD	chr16:g.16202113A>C	ABCC6	16202113	16202113	chr16	9	16202001	16202178	Indispensable
LOVD	chr16:g.16221673_16221689del	ABCC6	16221673	16221689	chr16	2	16221649	16221831	Indispensable
LOVD	chr16:g.16221683_16221691del	ABCC6	16221683	16221691	chr16	2	16221649	16221831	Indispensable
LOVD	chr16:g.16221689_16221693del	ABCC6	16221689	16221693	chr16	2	16221649	16221831	Indispensable
LOVD	chr16:g.16221763del	ABCC6	16221763	16221763	chr16	2	16221649	16221831	Indispensable
LOVD	chr16:g.21705213A>T	OTOA	21705213	21705213	chr16	12	21705169	21705292	Indispensable
LOVD	chr16:g.21719463del	OTOA	21719463	21719463	chr16	17	21719387	21719504	Indispensable
LOVD	chr16:g.21722977C>T	OTOA	21722977	21722977	chr16	18	21722905	21722978	Indispensable
LOVD	chr16:g.21726581G>C	OTOA	21726581	21726581	chr16	19	21726523	21726658	Indispensable
LOVD	chr16:g.21728425A>G	OTOA	21728425	21728425	chr16	20	21728241	21728431	Indispensable
LOVD	chr16:g.21751954G>C	OTOA	21751954	21751954	chr16	25	21751935	21752077	Indispensable
LOVD	chr16:g.23603471G>C	PALB2	23603471	23603471	chr16	13	23603165	23603669	Indispensable
LOVD	chr16:g.23603471G>T	PALB2	23603471	23603471	chr16	13	23603165	23603669	Indispensable
LOVD	chr16:g.23603515_23603516del	PALB2	23603515	23603516	chr16	13	23603165	23603669	Indispensable
LOVD	chr16:g.23603522_23603523del	PALB2	23603522	23603523	chr16	13	23603165	23603669	Indispensable
LOVD	chr16:g.23603525del	PALB2	23603525	23603525	chr16	13	23603165	23603669	Indispensable
LOVD	chr16:g.23603564dup	PALB2	23603564	23603564	chr16	13	23603165	23603669	Indispensable
LOVD	chr16:g.23603594dup	PALB2	23603594	23603594	chr16	13	23603165	23603669	Indispensable
LOVD	chr16:g.23603595_23603598del	PALB2	23603595	23603598	chr16	13	23603165	23603669	Indispensable
LOVD	chr16:g.23603659del	PALB2	23603659	23603659	chr16	13	23603165	23603669	Indispensable
LOVD	chr16:g.23607891del	PALB2	23607891	23607891	chr16	12	23607864	23608012	Indispensable
LOVD	chr16:g.23607917_23607921del	PALB2	23607917	23607921	chr16	12	23607864	23608012	Indispensable
LOVD	chr16:g.23607958G>A	PALB2	23607958	23607958	chr16	12	23607864	23608012	Indispensable
LOVD	chr16:g.23614090del	PALB2	23614090	23614090	chr16	11	23614004	23614091	Indispensable
LOVD	chr16:g.23624057_23624058del	PALB2	23624057	23624058	chr16	8	23624009	23624094	Indispensable
LOVD	chr16:g.23624082G>A	PALB2	23624082	23624082	chr16	8	23624009	23624094	Indispensable
LOVD	chr16:g.23629645C>A	PALB2	23629645	23629645	chr16	5	23629640	23630469	Indispensable
LOVD	chr16:g.23629684dup	PALB2	23629684	23629684	chr16	5	23629640	23630469	Indispensable
LOVD	chr16:g.23629760_23629761insAG	PALB2	23629760	23629761	chr16	5	23629640	23630469	Indispensable
LOVD	chr16:g.23629764del	PALB2	23629764	23629764	chr16	5	23629640	23630469	Indispensable
LOVD	chr16:g.23629768C>A	PALB2	23629768	23629768	chr16	5	23629640	23630469	Indispensable
LOVD	chr16:g.23629830dup	PALB2	23629830	23629830	chr16	5	23629640	23630469	Indispensable
LOVD	chr16:g.23629831G>A	PALB2	23629831	23629831	chr16	5	23629640	23630469	Indispensable
LOVD	chr16:g.23629897G>A	PALB2	23629897	23629897	chr16	5	23629640	23630469	Indispensable
LOVD	chr16:g.23629986_23629987del	PALB2	23629986	23629987	chr16	5	23629640	23630469	Indispensable
LOVD	chr16:g.23630009_23630010del	PALB2	23630009	23630010	chr16	5	23629640	23630469	Indispensable
LOVD	chr16:g.23630080G>A	PALB2	23630080	23630080	chr16	5	23629640	23630469	Indispensable
LOVD	chr16:g.23630182C>A	PALB2	23630182	23630182	chr16	5	23629640	23630469	Indispensable
LOVD	chr16:g.23630209dup	PALB2	23630209	23630209	chr16	5	23629640	23630469	Indispensable
LOVD	chr16:g.23630209_23630212delinsGTT	PALB2	23630209	23630212	chr16	5	23629640	23630469	Indispensable
LOVD	chr16:g.23630234del	PALB2	23630234	23630234	chr16	5	23629640	23630469	Indispensable
LOVD	chr16:g.23630368C>A	PALB2	23630368	23630368	chr16	5	23629640	23630469	Indispensable
LOVD	chr16:g.23637865G>A	PALB2	23637865	23637865	chr16	3	23637850	23637952	Indispensable
LOVD	chr16:g.23637890_23637893del	PALB2	23637890	23637893	chr16	3	23637850	23637952	Indispensable
LOVD	chr16:g.23637905del	PALB2	23637905	23637905	chr16	3	23637850	23637952	Indispensable
LOVD	chr16:g.23641110C>T	PALB2	23641110	23641110	chr16	1	23641110	23641310	Indispensable
LOVD	chr16:g.29798640C>T	KIF22	29798640	29798640	chr16	4	29798593	29798747	Indispensable
LOVD	chr16:g.29798641C>T	KIF22	29798641	29798641	chr16	4	29798593	29798747	Indispensable
LOVD	chr16:g.29798644G>A	KIF22	29798644	29798644	chr16	4	29798593	29798747	Indispensable
LOVD	chr16:g.30737205G>T	SRCAP	30737205	30737205	chr16	34	30737049	30741409	Indispensable
LOVD	chr16:g.30737258_30737259del	SRCAP	30737258	30737259	chr16	34	30737049	30741409	Indispensable
LOVD	chr16:g.30737259C>T	SRCAP	30737259	30737259	chr16	34	30737049	30741409	Indispensable
LOVD	chr16:g.30737269dup	SRCAP	30737269	30737269	chr16	34	30737049	30741409	Indispensable
LOVD	chr16:g.30737314dup	SRCAP	30737314	30737314	chr16	34	30737049	30741409	Indispensable
LOVD	chr16:g.30737343C>T	SRCAP	30737343	30737343	chr16	34	30737049	30741409	Indispensable
LOVD	chr16:g.30737356dup	SRCAP	30737356	30737356	chr16	34	30737049	30741409	Indispensable
LOVD	chr16:g.30737370C>T	SRCAP	30737370	30737370	chr16	34	30737049	30741409	Indispensable
LOVD	chr16:g.30737414dup	SRCAP	30737414	30737414	chr16	34	30737049	30741409	Indispensable
LOVD	chr16:g.30737416del	SRCAP	30737416	30737416	chr16	34	30737049	30741409	Indispensable
LOVD	chr16:g.30737574_30737575insAA	SRCAP	30737574	30737575	chr16	34	30737049	30741409	Indispensable
LOVD	chr16:g.30737589del	SRCAP	30737589	30737589	chr16	34	30737049	30741409	Indispensable
LOVD	chr16:g.30737891dup	SRCAP	30737891	30737891	chr16	34	30737049	30741409	Indispensable
LOVD	chr16:g.30738282C>T	SRCAP	30738282	30738282	chr16	34	30737049	30741409	Indispensable
LOVD	chr16:g.31182644_31182646del	FUS	31182644	31182646	chr16	3	31182513	31182664	Indispensable
LOVD	chr16:g.31184340G>A	FUS	31184340	31184340	chr16	5	31184209	31184396	Indispensable
LOVD	chr16:g.31185089G>T	FUS	31185089	31185089	chr16	6	31184939	31185179	Indispensable
LOVD	chr16:g.31185103G>T	FUS	31185103	31185103	chr16	6	31184939	31185179	Indispensable
LOVD	chr16:g.31185115C>T	FUS	31185115	31185115	chr16	6	31184939	31185179	Indispensable
LOVD	chr16:g.31185116G>T	FUS	31185116	31185116	chr16	6	31184939	31185179	Indispensable
LOVD	chr16:g.31185145C>T	FUS	31185145	31185145	chr16	6	31184939	31185179	Indispensable
LOVD	chr16:g.31190310_31190338delinsGGAGGTGGAGG	FUS	31190310	31190338	chr16	12	31190275	31190398	Indispensable
LOVD	chr16:g.31191089G>A	FUS	31191089	31191089	chr16	14	31190963	31191110	Indispensable
LOVD	chr16:g.31191109A>G	FUS	31191109	31191109	chr16	14	31190963	31191110	Indispensable
LOVD	chr16:g.31191399G>T	FUS	31191399	31191399	chr16	15	31191399	31191605	Indispensable
LOVD	chr16:g.31191400G>T	FUS	31191400	31191400	chr16	15	31191399	31191605	Indispensable
LOVD	chr16:g.31191408C>G	FUS	31191408	31191408	chr16	15	31191399	31191605	Indispensable
LOVD	chr16:g.31191410G>A	FUS	31191410	31191410	chr16	15	31191399	31191605	Indispensable
LOVD	chr16:g.31191418C>G	FUS	31191418	31191418	chr16	15	31191399	31191605	Indispensable
LOVD	chr16:g.31191418C>T	FUS	31191418	31191418	chr16	15	31191399	31191605	Indispensable
LOVD	chr16:g.31191419G>A	FUS	31191419	31191419	chr16	15	31191399	31191605	Indispensable
LOVD	chr16:g.31191421A>G	FUS	31191421	31191421	chr16	15	31191399	31191605	Indispensable
LOVD	chr16:g.31191428G>C	FUS	31191428	31191428	chr16	15	31191399	31191605	Indispensable
LOVD	chr16:g.31191429G>C	FUS	31191429	31191429	chr16	15	31191399	31191605	Indispensable
LOVD	chr16:g.31191431C>T	FUS	31191431	31191431	chr16	15	31191399	31191605	Indispensable
LOVD	chr16:g.53605610G>A	RPGRIP1L	53605610	53605610	chr16	26	53605481	53605614	Indispensable
LOVD	chr16:g.58002556_58002557del	USB1	58002556	58002557	chr16	2	58002479	58002645	Indispensable
LOVD	chr16:g.58002559del	USB1	58002559	58002559	chr16	2	58002479	58002645	Indispensable
LOVD	chr16:g.58002612C>T	USB1	58002612	58002612	chr16	2	58002479	58002645	Indispensable
LOVD	chr16:g.58002623G>A	USB1	58002623	58002623	chr16	2	58002479	58002645	Indispensable
LOVD	chr16:g.58002638T>A	USB1	58002638	58002638	chr16	2	58002479	58002645	Indispensable
LOVD	chr16:g.58009930T>A	USB1	58009930	58009930	chr16	3	58009929	58010112	Indispensable
LOVD	chr16:g.58009997dup	USB1	58009997	58009997	chr16	3	58009929	58010112	Indispensable
LOVD	chr16:g.58010078C>T	USB1	58010078	58010078	chr16	3	58009929	58010112	Indispensable
LOVD	chr16:g.58017348T>G	USB1	58017348	58017348	chr16	5	58017334	58017439	Indispensable
LOVD	chr16:g.58017361del	USB1	58017361	58017361	chr16	5	58017334	58017439	Indispensable
LOVD	chr16:g.58017371C>T	USB1	58017371	58017371	chr16	5	58017334	58017439	Indispensable
LOVD	chr16:g.86568278C>T	FOXC2	86568278	86568278	chr16	1	86566829	86569728	Indispensable
LOVD	chr16:g.87891876A>G	CA5A	87891876	87891876	chr16	6	87891799	87891954	Indispensable
LOVD	chr16:g.87902425C>T	CA5A	87902425	87902425	chr16	4	87902425	87902520	Indispensable
LOVD	chr16:g.88428872_88428881del	ZNF469	88428872	88428881	chr16	3	88427345	88440753	Indispensable
LOVD	chr16:g.88429175C>T	ZNF469	88429175	88429175	chr16	3	88427345	88440753	Indispensable
LOVD	chr16:g.88435108del	ZNF469	88435108	88435108	chr16	3	88427345	88440753	Indispensable
LOVD	chr16:g.89531961G>A	SPG7	89531961	89531961	chr16	8	89531904	89532066	Indispensable
LOVD	chr16:g.89740008del	FANCA	89740008	89740008	chr16	39	89739994	89740099	Indispensable
LOVD	chr16:g.89761961G>C	FANCA	89761961	89761961	chr16	29	89761949	89762022	Indispensable
LOVD	chr16:g.89761976_89761994dup	FANCA	89761976	89761994	chr16	29	89761949	89762022	Indispensable
LOVD	chr16:g.89767220del	FANCA	89767220	89767220	chr16	27	89767141	89767237	Indispensable
LOVD	chr16:g.89771808G>T	FANCA	89771808	89771808	chr16	23	89771678	89771814	Indispensable
LOVD	chr16:g.89779897_89779903del	FANCA	89779897	89779903	chr16	18	89779869	89779957	Indispensable
LOVD	chr16:g.89779939G>A	FANCA	89779939	89779939	chr16	18	89779869	89779957	Indispensable
LOVD	chr16:g.89791458C>T	FANCA	89791458	89791458	chr16	14	89791403	89791536	Indispensable
LOVD	chr16:g.89792039_89792042del	FANCA	89792039	89792042	chr16	13	89791927	89792068	Indispensable
LOVD	chr16:g.89810940_89810941del	FANCA	89810940	89810941	chr16	4	89810929	89811071	Indispensable
LOVD	chr16:g.89816549_89816574del	FANCA	89816549	89816574	chr16	1	89816537	89816647	Indispensable
LOVD	chr16:g.89816602C>T	FANCA	89816602	89816602	chr16	1	89816537	89816647	Indispensable
LOVD	chr17:g.1766911A>G	SERPINF1	1766911	1766911	chr17	2	1766903	1766994	Indispensable
LOVD	chr17:g.1766987dup	SERPINF1	1766987	1766987	chr17	2	1766903	1766994	Indispensable
LOVD	chr17:g.1770015_1770016del	SERPINF1	1770015	1770016	chr17	3	1769852	1770050	Indispensable
LOVD	chr17:g.1770028_1770032dup	SERPINF1	1770028	1770032	chr17	3	1769852	1770050	Indispensable
LOVD	chr17:g.1770038_1770046dup	SERPINF1	1770038	1770046	chr17	3	1769852	1770050	Indispensable
LOVD	chr17:g.1775166_1775167ins[KC847088.1:g.51_393]	SERPINF1	1775166	1775167	chr17	6	1775058	1775200	Indispensable
LOVD	chr17:g.1776574_1776576del	SERPINF1	1776574	1776576	chr17	7	1776532	1776742	Indispensable
LOVD	chr17:g.1776624del	SERPINF1	1776624	1776624	chr17	7	1776532	1776742	Indispensable
LOVD	chr17:g.1776652C>T	SERPINF1	1776652	1776652	chr17	7	1776532	1776742	Indispensable
LOVD	chr17:g.3476161T>C	ASPA	3476161	3476161	chr17	1	3475997	3476395	Indispensable
LOVD	chr17:g.3476169delinsGG	ASPA	3476169	3476169	chr17	1	3475997	3476395	Indispensable
LOVD	chr17:g.3476191del	ASPA	3476191	3476191	chr17	1	3475997	3476395	Indispensable
LOVD	chr17:g.3476193_3476205del	ASPA	3476193	3476205	chr17	1	3475997	3476395	Indispensable
LOVD	chr17:g.3476200T>G	ASPA	3476200	3476200	chr17	1	3475997	3476395	Indispensable
LOVD	chr17:g.3476206T>C	ASPA	3476206	3476206	chr17	1	3475997	3476395	Indispensable
LOVD	chr17:g.3476211G>A	ASPA	3476211	3476211	chr17	1	3475997	3476395	Indispensable
LOVD	chr17:g.3476221A>C	ASPA	3476221	3476221	chr17	1	3475997	3476395	Indispensable
LOVD	chr17:g.3476230A>G	ASPA	3476230	3476230	chr17	1	3475997	3476395	Indispensable
LOVD	chr17:g.3476238G>A	ASPA	3476238	3476238	chr17	1	3475997	3476395	Indispensable
LOVD	chr17:g.3476328G>A	ASPA	3476328	3476328	chr17	1	3475997	3476395	Indispensable
LOVD	chr17:g.3476329C>T	ASPA	3476329	3476329	chr17	1	3475997	3476395	Indispensable
LOVD	chr17:g.3476362A>C	ASPA	3476362	3476362	chr17	1	3475997	3476395	Indispensable
LOVD	chr17:g.3476368A>G	ASPA	3476368	3476368	chr17	1	3475997	3476395	Indispensable
LOVD	chr17:g.3476371G>A	ASPA	3476371	3476371	chr17	1	3475997	3476395	Indispensable
LOVD	chr17:g.3481610del	ASPA	3481610	3481610	chr17	2	3481603	3481798	Indispensable
LOVD	chr17:g.3481610dup	ASPA	3481610	3481610	chr17	2	3481603	3481798	Indispensable
LOVD	chr17:g.3481668G>T	ASPA	3481668	3481668	chr17	2	3481603	3481798	Indispensable
LOVD	chr17:g.3481693T>G	ASPA	3481693	3481693	chr17	2	3481603	3481798	Indispensable
LOVD	chr17:g.3481706G>T	ASPA	3481706	3481706	chr17	2	3481603	3481798	Indispensable
LOVD	chr17:g.3481708C>A	ASPA	3481708	3481708	chr17	2	3481603	3481798	Indispensable
LOVD	chr17:g.3481728A>T	ASPA	3481728	3481728	chr17	2	3481603	3481798	Indispensable
LOVD	chr17:g.3481734G>A	ASPA	3481734	3481734	chr17	2	3481603	3481798	Indispensable
LOVD	chr17:g.3481748del	ASPA	3481748	3481748	chr17	2	3481603	3481798	Indispensable
LOVD	chr17:g.3481793A>T	ASPA	3481793	3481793	chr17	2	3481603	3481798	Indispensable
LOVD	chr17:g.3481794T>C	ASPA	3481794	3481794	chr17	2	3481603	3481798	Indispensable
LOVD	chr17:g.3483521G>A	ASPA	3483521	3483521	chr17	3	3483499	3483592	Indispensable
LOVD	chr17:g.3483522C>G	ASPA	3483522	3483522	chr17	3	3483499	3483592	Indispensable
LOVD	chr17:g.3483563C>T	ASPA	3483563	3483563	chr17	3	3483499	3483592	Indispensable
LOVD	chr17:g.3483568C>T	ASPA	3483568	3483568	chr17	3	3483499	3483592	Indispensable
LOVD	chr17:g.3483569G>A	ASPA	3483569	3483569	chr17	3	3483499	3483592	Indispensable
LOVD	chr17:g.3494352A>G	ASPA	3494352	3494352	chr17	5	3494350	3494459	Indispensable
LOVD	chr17:g.3494355G>T	ASPA	3494355	3494355	chr17	5	3494350	3494459	Indispensable
LOVD	chr17:g.3494392T>C	ASPA	3494392	3494392	chr17	5	3494350	3494459	Indispensable
LOVD	chr17:g.3494407A>G	ASPA	3494407	3494407	chr17	5	3494350	3494459	Indispensable
LOVD	chr17:g.3494408C>A	ASPA	3494408	3494408	chr17	5	3494350	3494459	Indispensable
LOVD	chr17:g.3494412dup	ASPA	3494412	3494412	chr17	5	3494350	3494459	Indispensable
LOVD	chr17:g.3494446A>G	ASPA	3494446	3494446	chr17	5	3494350	3494459	Indispensable
LOVD	chr17:g.3494446A>T	ASPA	3494446	3494446	chr17	5	3494350	3494459	Indispensable
LOVD	chr17:g.3498892A>T	ASPA	3498892	3498892	chr17	6	3498891	3503405	Indispensable
LOVD	chr17:g.3498966G>A	ASPA	3498966	3498966	chr17	6	3498891	3503405	Indispensable
LOVD	chr17:g.3498973_3498974del	ASPA	3498973	3498974	chr17	6	3498891	3503405	Indispensable
LOVD	chr17:g.3498985C>T	ASPA	3498985	3498985	chr17	6	3498891	3503405	Indispensable
LOVD	chr17:g.3499000A>C	ASPA	3499000	3499000	chr17	6	3498891	3503405	Indispensable
LOVD	chr17:g.3499005G>A	ASPA	3499005	3499005	chr17	6	3498891	3503405	Indispensable
LOVD	chr17:g.3499009A>G	ASPA	3499009	3499009	chr17	6	3498891	3503405	Indispensable
LOVD	chr17:g.3499022_3499025del	ASPA	3499022	3499025	chr17	6	3498891	3503405	Indispensable
LOVD	chr17:g.3499030T>C	ASPA	3499030	3499030	chr17	6	3498891	3503405	Indispensable
LOVD	chr17:g.3499060C>A	ASPA	3499060	3499060	chr17	6	3498891	3503405	Indispensable
LOVD	chr17:g.3499070del	ASPA	3499070	3499070	chr17	6	3498891	3503405	Indispensable
LOVD	chr17:g.3499087A>G	ASPA	3499087	3499087	chr17	6	3498891	3503405	Indispensable
LOVD	chr17:g.4933119C>T	GP1BA	4933119	4933119	chr17	2	4932599	4935023	Indispensable
LOVD	chr17:g.7585994G>A	MPDU1	7585994	7585994	chr17	3	7585946	7586078	Indispensable
LOVD	chr17:g.7585997T>C	MPDU1	7585997	7585997	chr17	3	7585946	7586078	Indispensable
LOVD	chr17:g.7674220C>T	TP53	7674220	7674220	chr17	7	7674181	7674290	Indispensable
LOVD	chr17:g.7674221G>A	TP53	7674221	7674221	chr17	7	7674181	7674290	Indispensable
LOVD	chr17:g.7674945G>A	TP53	7674945	7674945	chr17	6	7674859	7674971	Indispensable
LOVD	chr17:g.7675088C>T	TP53	7675088	7675088	chr17	5	7675053	7675236	Indispensable
LOVD	chr17:g.7675234G>T	TP53	7675234	7675234	chr17	5	7675053	7675236	Indispensable
LOVD	chr17:g.8228233_8228253del	CTC1	8228233	8228253	chr17	23	8224815	8228319	Indispensable
LOVD	chr17:g.8228251G>A	CTC1	8228251	8228251	chr17	23	8224815	8228319	Indispensable
LOVD	chr17:g.8228591_8228592delinsAT	CTC1	8228591	8228592	chr17	22	8228503	8228629	Indispensable
LOVD	chr17:g.8229442del	CTC1	8229442	8229442	chr17	19	8229302	8229446	Indispensable
LOVD	chr17:g.8230304T>C	CTC1	8230304	8230304	chr17	17	8230294	8230468	Indispensable
LOVD	chr17:g.8230401del	CTC1	8230401	8230401	chr17	17	8230294	8230468	Indispensable
LOVD	chr17:g.8230401dup	CTC1	8230401	8230401	chr17	17	8230294	8230468	Indispensable
LOVD	chr17:g.8231334C>T	CTC1	8231334	8231334	chr17	15	8231276	8231469	Indispensable
LOVD	chr17:g.8231427G>A	CTC1	8231427	8231427	chr17	15	8231276	8231469	Indispensable
LOVD	chr17:g.8232427A>C	CTC1	8232427	8232427	chr17	12	8232361	8232475	Indispensable
LOVD	chr17:g.8234859C>G	CTC1	8234859	8234859	chr17	9	8234749	8234926	Indispensable
LOVD	chr17:g.8234915T>G	CTC1	8234915	8234915	chr17	9	8234749	8234926	Indispensable
LOVD	chr17:g.8235104_8235110dup	CTC1	8235104	8235110	chr17	8	8235053	8235285	Indispensable
LOVD	chr17:g.8235222A>C	CTC1	8235222	8235222	chr17	8	8235053	8235285	Indispensable
LOVD	chr17:g.8235280del	CTC1	8235280	8235280	chr17	8	8235053	8235285	Indispensable
LOVD	chr17:g.8237392C>T	CTC1	8237392	8237392	chr17	5	8237375	8237519	Indispensable
LOVD	chr17:g.8237427A>G	CTC1	8237427	8237427	chr17	5	8237375	8237519	Indispensable
LOVD	chr17:g.8237442_8237445del	CTC1	8237442	8237445	chr17	5	8237375	8237519	Indispensable
LOVD	chr17:g.8237446G>A	CTC1	8237446	8237446	chr17	5	8237375	8237519	Indispensable
LOVD	chr17:g.8237487G>A	CTC1	8237487	8237487	chr17	5	8237375	8237519	Indispensable
LOVD	chr17:g.8238505G>A	CTC1	8238505	8238505	chr17	3	8238392	8238629	Indispensable
LOVD	chr17:g.8248018G>A	CTC1	8248018	8248018	chr17	1	8248004	8248056	Indispensable
LOVD	chr17:g.10533321A>T	MYH2	10533321	10533321	chr17	21	10533285	10533421	Indispensable
LOVD	chr17:g.10533328del	MYH2	10533328	10533328	chr17	21	10533285	10533421	Indispensable
LOVD	chr17:g.10533379G>A	MYH2	10533379	10533379	chr17	21	10533285	10533421	Indispensable
LOVD	chr17:g.10535137C>T	MYH2	10535137	10535137	chr17	19	10535073	10535190	Indispensable
LOVD	chr17:g.16316686T>C	PIGL	16316686	16316686	chr17	5	16316681	16316712	Indispensable
LOVD	chr17:g.17213737C>T	FLCN	17213737	17213737	chr17	14	17212212	17213856	Indispensable
LOVD	chr17:g.17213798G>A	FLCN	17213798	17213798	chr17	14	17212212	17213856	Indispensable
LOVD	chr17:g.17213802_17213803del	FLCN	17213802	17213803	chr17	14	17212212	17213856	Indispensable
LOVD	chr17:g.17213815_17213816insT	FLCN	17213815	17213816	chr17	14	17212212	17213856	Indispensable
LOVD	chr17:g.17213816G>A	FLCN	17213816	17213816	chr17	14	17212212	17213856	Indispensable
LOVD	chr17:g.17213816_17213831delinsTTAAAGAAG	FLCN	17213816	17213831	chr17	14	17212212	17213856	Indispensable
LOVD	chr17:g.17213842del	FLCN	17213842	17213842	chr17	14	17212212	17213856	Indispensable
LOVD	chr17:g.17213843del	FLCN	17213843	17213843	chr17	14	17212212	17213856	Indispensable
LOVD	chr17:g.17214989_17214992del	FLCN	17214989	17214992	chr17	13	17214985	17215090	Indispensable
LOVD	chr17:g.17214990C>T	FLCN	17214990	17214990	chr17	13	17214985	17215090	Indispensable
LOVD	chr17:g.17214998_17215000del	FLCN	17214998	17215000	chr17	13	17214985	17215090	Indispensable
LOVD	chr17:g.17214999_17215001del	FLCN	17214999	17215001	chr17	13	17214985	17215090	Indispensable
LOVD	chr17:g.17215000T>C	FLCN	17215000	17215000	chr17	13	17214985	17215090	Indispensable
LOVD	chr17:g.17215037_17215040dup	FLCN	17215037	17215040	chr17	13	17214985	17215090	Indispensable
LOVD	chr17:g.17215066del	FLCN	17215066	17215066	chr17	13	17214985	17215090	Indispensable
LOVD	chr17:g.17216380C>A	FLCN	17216380	17216380	chr17	11	17216380	17216503	Indispensable
LOVD	chr17:g.17216380C>G	FLCN	17216380	17216380	chr17	11	17216380	17216503	Indispensable
LOVD	chr17:g.17216380C>T	FLCN	17216380	17216380	chr17	11	17216380	17216503	Indispensable
LOVD	chr17:g.17216394dup	FLCN	17216394	17216394	chr17	11	17216380	17216503	Indispensable
LOVD	chr17:g.17216395G>A	FLCN	17216395	17216395	chr17	11	17216380	17216503	Indispensable
LOVD	chr17:g.17216402del	FLCN	17216402	17216402	chr17	11	17216380	17216503	Indispensable
LOVD	chr17:g.17216402dup	FLCN	17216402	17216402	chr17	11	17216380	17216503	Indispensable
LOVD	chr17:g.17216429del	FLCN	17216429	17216429	chr17	11	17216380	17216503	Indispensable
LOVD	chr17:g.17216452C>A	FLCN	17216452	17216452	chr17	11	17216380	17216503	Indispensable
LOVD	chr17:g.17216461del	FLCN	17216461	17216461	chr17	11	17216380	17216503	Indispensable
LOVD	chr17:g.17216465G>C	FLCN	17216465	17216465	chr17	11	17216380	17216503	Indispensable
LOVD	chr17:g.17216483_17216498del	FLCN	17216483	17216498	chr17	11	17216380	17216503	Indispensable
LOVD	chr17:g.17217070dup	FLCN	17217070	17217070	chr17	10	17217069	17217182	Indispensable
LOVD	chr17:g.17217071_17217090del	FLCN	17217071	17217090	chr17	10	17217069	17217182	Indispensable
LOVD	chr17:g.17217080C>A	FLCN	17217080	17217080	chr17	10	17217069	17217182	Indispensable
LOVD	chr17:g.17217086_17217096del	FLCN	17217086	17217096	chr17	10	17217069	17217182	Indispensable
LOVD	chr17:g.17217092G>A	FLCN	17217092	17217092	chr17	10	17217069	17217182	Indispensable
LOVD	chr17:g.17217110T>A	FLCN	17217110	17217110	chr17	10	17217069	17217182	Indispensable
LOVD	chr17:g.17217118C>T	FLCN	17217118	17217118	chr17	10	17217069	17217182	Indispensable
LOVD	chr17:g.17217128G>A	FLCN	17217128	17217128	chr17	10	17217069	17217182	Indispensable
LOVD	chr17:g.17217133_17217153del	FLCN	17217133	17217153	chr17	10	17217069	17217182	Indispensable
LOVD	chr17:g.17217172del	FLCN	17217172	17217172	chr17	10	17217069	17217182	Indispensable
LOVD	chr17:g.17217182_17217194del	FLCN	17217182	17217194	chr17	10	17217069	17217182	Indispensable
LOVD	chr17:g.17219063del	FLCN	17219063	17219063	chr17	9	17219019	17219209	Indispensable
LOVD	chr17:g.17219066G>A	FLCN	17219066	17219066	chr17	9	17219019	17219209	Indispensable
LOVD	chr17:g.17219068del	FLCN	17219068	17219068	chr17	9	17219019	17219209	Indispensable
LOVD	chr17:g.17219088_17219091del	FLCN	17219088	17219091	chr17	9	17219019	17219209	Indispensable
LOVD	chr17:g.17219090_17219091dup	FLCN	17219090	17219091	chr17	9	17219019	17219209	Indispensable
LOVD	chr17:g.17219123dup	FLCN	17219123	17219123	chr17	9	17219019	17219209	Indispensable
LOVD	chr17:g.17219131_17219158dup	FLCN	17219131	17219158	chr17	9	17219019	17219209	Indispensable
LOVD	chr17:g.17219138C>A	FLCN	17219138	17219138	chr17	9	17219019	17219209	Indispensable
LOVD	chr17:g.17219138_17219139del	FLCN	17219138	17219139	chr17	9	17219019	17219209	Indispensable
LOVD	chr17:g.17219148del	FLCN	17219148	17219148	chr17	9	17219019	17219209	Indispensable
LOVD	chr17:g.17219148_17219149del	FLCN	17219148	17219149	chr17	9	17219019	17219209	Indispensable
LOVD	chr17:g.17219175dup	FLCN	17219175	17219175	chr17	9	17219019	17219209	Indispensable
LOVD	chr17:g.17219184C>T	FLCN	17219184	17219184	chr17	9	17219019	17219209	Indispensable
LOVD	chr17:g.17219190_17219193del	FLCN	17219190	17219193	chr17	9	17219019	17219209	Indispensable
LOVD	chr17:g.17219194G>T	FLCN	17219194	17219194	chr17	9	17219019	17219209	Indispensable
LOVD	chr17:g.17219208dup	FLCN	17219208	17219208	chr17	9	17219019	17219209	Indispensable
LOVD	chr17:g.17221555G>A	FLCN	17221555	17221555	chr17	8	17221537	17221628	Indispensable
LOVD	chr17:g.17221573_17221576del	FLCN	17221573	17221576	chr17	8	17221537	17221628	Indispensable
LOVD	chr17:g.17221584_17221585del	FLCN	17221584	17221585	chr17	8	17221537	17221628	Indispensable
LOVD	chr17:g.17222501C>T	FLCN	17222501	17222501	chr17	7	17222501	17222661	Indispensable
LOVD	chr17:g.17222510del	FLCN	17222510	17222510	chr17	7	17222501	17222661	Indispensable
LOVD	chr17:g.17222511_17222513del	FLCN	17222511	17222513	chr17	7	17222501	17222661	Indispensable
LOVD	chr17:g.17222524_17222533delinsTTGTCATCAC	FLCN	17222524	17222533	chr17	7	17222501	17222661	Indispensable
LOVD	chr17:g.17222525dup	FLCN	17222525	17222525	chr17	7	17222501	17222661	Indispensable
LOVD	chr17:g.17222565G>A	FLCN	17222565	17222565	chr17	7	17222501	17222661	Indispensable
LOVD	chr17:g.17222591dup	FLCN	17222591	17222591	chr17	7	17222501	17222661	Indispensable
LOVD	chr17:g.17222611_17222612del	FLCN	17222611	17222612	chr17	7	17222501	17222661	Indispensable
LOVD	chr17:g.17222613del	FLCN	17222613	17222613	chr17	7	17222501	17222661	Indispensable
LOVD	chr17:g.17222618dup	FLCN	17222618	17222618	chr17	7	17222501	17222661	Indispensable
LOVD	chr17:g.17222622G>A	FLCN	17222622	17222622	chr17	7	17222501	17222661	Indispensable
LOVD	chr17:g.17222625dup	FLCN	17222625	17222625	chr17	7	17222501	17222661	Indispensable
LOVD	chr17:g.17222631G>A	FLCN	17222631	17222631	chr17	7	17222501	17222661	Indispensable
LOVD	chr17:g.17222643del	FLCN	17222643	17222643	chr17	7	17222501	17222661	Indispensable
LOVD	chr17:g.17222644del	FLCN	17222644	17222644	chr17	7	17222501	17222661	Indispensable
LOVD	chr17:g.17222647_17222648delinsG	FLCN	17222647	17222648	chr17	7	17222501	17222661	Indispensable
LOVD	chr17:g.17222655C>A	FLCN	17222655	17222655	chr17	7	17222501	17222661	Indispensable
LOVD	chr17:g.17226178C>T	FLCN	17226178	17226178	chr17	5	17226176	17226322	Indispensable
LOVD	chr17:g.17226196del	FLCN	17226196	17226196	chr17	5	17226176	17226322	Indispensable
LOVD	chr17:g.17226225dup	FLCN	17226225	17226225	chr17	5	17226176	17226322	Indispensable
LOVD	chr17:g.17226228_17226245del	FLCN	17226228	17226245	chr17	5	17226176	17226322	Indispensable
LOVD	chr17:g.17226233dup	FLCN	17226233	17226233	chr17	5	17226176	17226322	Indispensable
LOVD	chr17:g.17226244G>A	FLCN	17226244	17226244	chr17	5	17226176	17226322	Indispensable
LOVD	chr17:g.17226249C>A	FLCN	17226249	17226249	chr17	5	17226176	17226322	Indispensable
LOVD	chr17:g.17226252_17226253delinsGTG	FLCN	17226252	17226253	chr17	5	17226176	17226322	Indispensable
LOVD	chr17:g.17226254G>C	FLCN	17226254	17226254	chr17	5	17226176	17226322	Indispensable
LOVD	chr17:g.17226276del	FLCN	17226276	17226276	chr17	5	17226176	17226322	Indispensable
LOVD	chr17:g.17226308_17226321del	FLCN	17226308	17226321	chr17	5	17226176	17226322	Indispensable
LOVD	chr17:g.17226312G>C	FLCN	17226312	17226312	chr17	5	17226176	17226322	Indispensable
LOVD	chr17:g.17226319_17226320insC	FLCN	17226319	17226320	chr17	5	17226176	17226322	Indispensable
LOVD	chr17:g.17226320del	FLCN	17226320	17226320	chr17	5	17226176	17226322	Indispensable
LOVD	chr17:g.17227897del	FLCN	17227897	17227897	chr17	4	17227889	17228161	Indispensable
LOVD	chr17:g.17227898del	FLCN	17227898	17227898	chr17	4	17227889	17228161	Indispensable
LOVD	chr17:g.17227901_17227904del	FLCN	17227901	17227904	chr17	4	17227889	17228161	Indispensable
LOVD	chr17:g.17227909del	FLCN	17227909	17227909	chr17	4	17227889	17228161	Indispensable
LOVD	chr17:g.17227924del	FLCN	17227924	17227924	chr17	4	17227889	17228161	Indispensable
LOVD	chr17:g.17227943dup	FLCN	17227943	17227943	chr17	4	17227889	17228161	Indispensable
LOVD	chr17:g.17227953del	FLCN	17227953	17227953	chr17	4	17227889	17228161	Indispensable
LOVD	chr17:g.17227980del	FLCN	17227980	17227980	chr17	4	17227889	17228161	Indispensable
LOVD	chr17:g.17227981G>A	FLCN	17227981	17227981	chr17	4	17227889	17228161	Indispensable
LOVD	chr17:g.17227992del	FLCN	17227992	17227992	chr17	4	17227889	17228161	Indispensable
LOVD	chr17:g.17227993C>A	FLCN	17227993	17227993	chr17	4	17227889	17228161	Indispensable
LOVD	chr17:g.17228020del	FLCN	17228020	17228020	chr17	4	17227889	17228161	Indispensable
LOVD	chr17:g.17228044dup	FLCN	17228044	17228044	chr17	4	17227889	17228161	Indispensable
LOVD	chr17:g.17228071C>A	FLCN	17228071	17228071	chr17	4	17227889	17228161	Indispensable
LOVD	chr17:g.17228080del	FLCN	17228080	17228080	chr17	4	17227889	17228161	Indispensable
LOVD	chr17:g.17228084_17228085del	FLCN	17228084	17228085	chr17	4	17227889	17228161	Indispensable
LOVD	chr17:g.17228088C>G	FLCN	17228088	17228088	chr17	4	17227889	17228161	Indispensable
LOVD	chr17:g.17228107A>G	FLCN	17228107	17228107	chr17	4	17227889	17228161	Indispensable
LOVD	chr17:g.17228118A>G	FLCN	17228118	17228118	chr17	4	17227889	17228161	Indispensable
LOVD	chr17:g.17228135C>T	FLCN	17228135	17228135	chr17	4	17227889	17228161	Indispensable
LOVD	chr17:g.17228135del	FLCN	17228135	17228135	chr17	4	17227889	17228161	Indispensable
LOVD	chr17:g.17228137T>C	FLCN	17228137	17228137	chr17	4	17227889	17228161	Indispensable
LOVD	chr17:g.18119173_18119174del	MYO15A	18119173	18119174	chr17	2	18118582	18122409	Indispensable
LOVD	chr17:g.18119253_18119255delinsTGGACGCCTGGTCGGGCAGTGG	MYO15A	18119253	18119255	chr17	2	18118582	18122409	Indispensable
LOVD	chr17:g.18119667C>G	MYO15A	18119667	18119667	chr17	2	18118582	18122409	Indispensable
LOVD	chr17:g.18119937del	MYO15A	18119937	18119937	chr17	2	18118582	18122409	Indispensable
LOVD	chr17:g.18119979_18119985dup	MYO15A	18119979	18119985	chr17	2	18118582	18122409	Indispensable
LOVD	chr17:g.18119985dup	MYO15A	18119985	18119985	chr17	2	18118582	18122409	Indispensable
LOVD	chr17:g.18120187A>G	MYO15A	18120187	18120187	chr17	2	18118582	18122409	Indispensable
LOVD	chr17:g.18122113G>T	MYO15A	18122113	18122113	chr17	2	18118582	18122409	Indispensable
LOVD	chr17:g.18122136del	MYO15A	18122136	18122136	chr17	2	18118582	18122409	Indispensable
LOVD	chr17:g.18122305C>T	MYO15A	18122305	18122305	chr17	2	18118582	18122409	Indispensable
LOVD	chr17:g.18124558C>T	MYO15A	18124558	18124558	chr17	3	18124483	18124565	Indispensable
LOVD	chr17:g.18131501C>A	MYO15A	18131501	18131501	chr17	10	18131468	18131531	Indispensable
LOVD	chr17:g.18136472C>A	MYO15A	18136472	18136472	chr17	14	18136417	18136475	Indispensable
LOVD	chr17:g.18140610A>G	MYO15A	18140610	18140610	chr17	20	18140517	18140665	Indispensable
LOVD	chr17:g.18142237_18142243del	MYO15A	18142237	18142243	chr17	24	18142079	18142254	Indispensable
LOVD	chr17:g.18142239G>A	MYO15A	18142239	18142239	chr17	24	18142079	18142254	Indispensable
LOVD	chr17:g.18143884C>T	MYO15A	18143884	18143884	chr17	28	18143870	18144000	Indispensable
LOVD	chr17:g.18145906dup	MYO15A	18145906	18145906	chr17	30	18145872	18146107	Indispensable
LOVD	chr17:g.18146035G>A	MYO15A	18146035	18146035	chr17	30	18145872	18146107	Indispensable
LOVD	chr17:g.18148514dup	MYO15A	18148514	18148514	chr17	32	18148496	18148568	Indispensable
LOVD	chr17:g.18149492_18149495del	MYO15A	18149492	18149495	chr17	35	18149486	18149580	Indispensable
LOVD	chr17:g.18149575G>T	MYO15A	18149575	18149575	chr17	35	18149486	18149580	Indispensable
LOVD	chr17:g.18151859A>T	MYO15A	18151859	18151859	chr17	41	18151846	18151951	Indispensable
LOVD	chr17:g.18153790C>A	MYO15A	18153790	18153790	chr17	43	18153775	18153896	Indispensable
LOVD	chr17:g.18155348T>C	MYO15A	18155348	18155348	chr17	47	18155314	18155432	Indispensable
LOVD	chr17:g.18155406del	MYO15A	18155406	18155406	chr17	47	18155314	18155432	Indispensable
LOVD	chr17:g.18156202G>A	MYO15A	18156202	18156202	chr17	48	18156195	18156336	Indispensable
LOVD	chr17:g.18157059C>T	MYO15A	18157059	18157059	chr17	49	18156954	18157065	Indispensable
LOVD	chr17:g.18157754_18157755insTG	MYO15A	18157754	18157755	chr17	51	18157722	18157900	Indispensable
LOVD	chr17:g.18167599_18167602del	MYO15A	18167599	18167602	chr17	62	18167590	18167723	Indispensable
LOVD	chr17:g.18167636_18167643dup	MYO15A	18167636	18167643	chr17	62	18167590	18167723	Indispensable
LOVD	chr17:g.18173855C>A	MYO15A	18173855	18173855	chr17	65	18173781	18173921	Indispensable
LOVD	chr17:g.18173904C>T	MYO15A	18173904	18173904	chr17	65	18173781	18173921	Indispensable
LOVD	chr17:g.18178850del	MYO15A	18178850	18178850	chr17	66	18178769	18179800	Indispensable
LOVD	chr17:g.19648981G>T	ALDH3A2	19648981	19648981	chr17	1	19648751	19649124	Indispensable
LOVD	chr17:g.19648995_19648996delinsTT	ALDH3A2	19648995	19648996	chr17	1	19648751	19649124	Indispensable
LOVD	chr17:g.19648996_19649021del	ALDH3A2	19648996	19649021	chr17	1	19648751	19649124	Indispensable
LOVD	chr17:g.19648999C>T	ALDH3A2	19648999	19648999	chr17	1	19648751	19649124	Indispensable
LOVD	chr17:g.19649044C>T	ALDH3A2	19649044	19649044	chr17	1	19648751	19649124	Indispensable
LOVD	chr17:g.19649051T>C	ALDH3A2	19649051	19649051	chr17	1	19648751	19649124	Indispensable
LOVD	chr17:g.19649074C>T	ALDH3A2	19649074	19649074	chr17	1	19648751	19649124	Indispensable
LOVD	chr17:g.19649074del	ALDH3A2	19649074	19649074	chr17	1	19648751	19649124	Indispensable
LOVD	chr17:g.19649097del	ALDH3A2	19649097	19649097	chr17	1	19648751	19649124	Indispensable
LOVD	chr17:g.19649113G>T	ALDH3A2	19649113	19649113	chr17	1	19648751	19649124	Indispensable
LOVD	chr17:g.19651547_19651548del	ALDH3A2	19651547	19651548	chr17	2	19651547	19651778	Indispensable
LOVD	chr17:g.19651679_19651689del	ALDH3A2	19651679	19651689	chr17	2	19651547	19651778	Indispensable
LOVD	chr17:g.19651710T>G	ALDH3A2	19651710	19651710	chr17	2	19651547	19651778	Indispensable
LOVD	chr17:g.19651718G>A	ALDH3A2	19651718	19651718	chr17	2	19651547	19651778	Indispensable
LOVD	chr17:g.19651725G>A	ALDH3A2	19651725	19651725	chr17	2	19651547	19651778	Indispensable
LOVD	chr17:g.19651763G>A	ALDH3A2	19651763	19651763	chr17	2	19651547	19651778	Indispensable
LOVD	chr17:g.19651764_19651766del	ALDH3A2	19651764	19651766	chr17	2	19651547	19651778	Indispensable
LOVD	chr17:g.19651767_19651771del	ALDH3A2	19651767	19651771	chr17	2	19651547	19651778	Indispensable
LOVD	chr17:g.19652568C>T	ALDH3A2	19652568	19652568	chr17	3	19652547	19652632	Indispensable
LOVD	chr17:g.19656375del	ALDH3A2	19656375	19656375	chr17	4	19656366	19656574	Indispensable
LOVD	chr17:g.19656381dup	ALDH3A2	19656381	19656381	chr17	4	19656366	19656574	Indispensable
LOVD	chr17:g.19656397_19656398dup	ALDH3A2	19656397	19656398	chr17	4	19656366	19656574	Indispensable
LOVD	chr17:g.19656423C>T	ALDH3A2	19656423	19656423	chr17	4	19656366	19656574	Indispensable
LOVD	chr17:g.19656430A>T	ALDH3A2	19656430	19656430	chr17	4	19656366	19656574	Indispensable
LOVD	chr17:g.19656445C>G	ALDH3A2	19656445	19656445	chr17	4	19656366	19656574	Indispensable
LOVD	chr17:g.19656445C>T	ALDH3A2	19656445	19656445	chr17	4	19656366	19656574	Indispensable
LOVD	chr17:g.19656448G>C	ALDH3A2	19656448	19656448	chr17	4	19656366	19656574	Indispensable
LOVD	chr17:g.19656513dup	ALDH3A2	19656513	19656513	chr17	4	19656366	19656574	Indispensable
LOVD	chr17:g.19656525A>G	ALDH3A2	19656525	19656525	chr17	4	19656366	19656574	Indispensable
LOVD	chr17:g.19656530T>G	ALDH3A2	19656530	19656530	chr17	4	19656366	19656574	Indispensable
LOVD	chr17:g.19656535G>A	ALDH3A2	19656535	19656535	chr17	4	19656366	19656574	Indispensable
LOVD	chr17:g.19656542_19656543insAT	ALDH3A2	19656542	19656543	chr17	4	19656366	19656574	Indispensable
LOVD	chr17:g.19656572C>G	ALDH3A2	19656572	19656572	chr17	4	19656366	19656574	Indispensable
LOVD	chr17:g.19657746C>T	ALDH3A2	19657746	19657746	chr17	5	19657745	19657862	Indispensable
LOVD	chr17:g.19657747G>A	ALDH3A2	19657747	19657747	chr17	5	19657745	19657862	Indispensable
LOVD	chr17:g.19657774G>A	ALDH3A2	19657774	19657774	chr17	5	19657745	19657862	Indispensable
LOVD	chr17:g.19657797G>A	ALDH3A2	19657797	19657797	chr17	5	19657745	19657862	Indispensable
LOVD	chr17:g.19657828del	ALDH3A2	19657828	19657828	chr17	5	19657745	19657862	Indispensable
LOVD	chr17:g.19657833dup	ALDH3A2	19657833	19657833	chr17	5	19657745	19657862	Indispensable
LOVD	chr17:g.19657862G>C	ALDH3A2	19657862	19657862	chr17	5	19657745	19657862	Indispensable
LOVD	chr17:g.19661133del	ALDH3A2	19661133	19661133	chr17	6	19661127	19661268	Indispensable
LOVD	chr17:g.19661163T>A	ALDH3A2	19661163	19661163	chr17	6	19661127	19661268	Indispensable
LOVD	chr17:g.19661192dup	ALDH3A2	19661192	19661192	chr17	6	19661127	19661268	Indispensable
LOVD	chr17:g.19661229G>C	ALDH3A2	19661229	19661229	chr17	6	19661127	19661268	Indispensable
LOVD	chr17:g.19661234del	ALDH3A2	19661234	19661234	chr17	6	19661127	19661268	Indispensable
LOVD	chr17:g.19661237T>G	ALDH3A2	19661237	19661237	chr17	6	19661127	19661268	Indispensable
LOVD	chr17:g.19663333_19663335delinsGGGCTAAAAGTACTGTTGGGG	ALDH3A2	19663333	19663335	chr17	7	19663333	19663499	Indispensable
LOVD	chr17:g.19663334_19663336del	ALDH3A2	19663334	19663336	chr17	7	19663333	19663499	Indispensable
LOVD	chr17:g.19663335C>T	ALDH3A2	19663335	19663335	chr17	7	19663333	19663499	Indispensable
LOVD	chr17:g.19663345T>C	ALDH3A2	19663345	19663345	chr17	7	19663333	19663499	Indispensable
LOVD	chr17:g.19663383_19663385del	ALDH3A2	19663383	19663385	chr17	7	19663333	19663499	Indispensable
LOVD	chr17:g.19663479_19663481del	ALDH3A2	19663479	19663481	chr17	7	19663333	19663499	Indispensable
LOVD	chr17:g.19663486C>T	ALDH3A2	19663486	19663486	chr17	7	19663333	19663499	Indispensable
LOVD	chr17:g.19664979G>A	ALDH3A2	19664979	19664979	chr17	8	19664948	19665047	Indispensable
LOVD	chr17:g.19664997A>G	ALDH3A2	19664997	19664997	chr17	8	19664948	19665047	Indispensable
LOVD	chr17:g.19665042G>A	ALDH3A2	19665042	19665042	chr17	8	19664948	19665047	Indispensable
LOVD	chr17:g.19671736del	ALDH3A2	19671736	19671736	chr17	9	19671721	19671956	Indispensable
LOVD	chr17:g.19671736dup	ALDH3A2	19671736	19671736	chr17	9	19671721	19671956	Indispensable
LOVD	chr17:g.19671747G>A	ALDH3A2	19671747	19671747	chr17	9	19671721	19671956	Indispensable
LOVD	chr17:g.19671755_19671756del	ALDH3A2	19671755	19671756	chr17	9	19671721	19671956	Indispensable
LOVD	chr17:g.19671763_19671778dup	ALDH3A2	19671763	19671778	chr17	9	19671721	19671956	Indispensable
LOVD	chr17:g.19671781G>A	ALDH3A2	19671781	19671781	chr17	9	19671721	19671956	Indispensable
LOVD	chr17:g.19671790T>G	ALDH3A2	19671790	19671790	chr17	9	19671721	19671956	Indispensable
LOVD	chr17:g.19671804_19671805del	ALDH3A2	19671804	19671805	chr17	9	19671721	19671956	Indispensable
LOVD	chr17:g.19671810_19671811del	ALDH3A2	19671810	19671811	chr17	9	19671721	19671956	Indispensable
LOVD	chr17:g.19671820_19671824dup	ALDH3A2	19671820	19671824	chr17	9	19671721	19671956	Indispensable
LOVD	chr17:g.19671822A>T	ALDH3A2	19671822	19671822	chr17	9	19671721	19671956	Indispensable
LOVD	chr17:g.19671852A>G	ALDH3A2	19671852	19671852	chr17	9	19671721	19671956	Indispensable
LOVD	chr17:g.19671897_19671900del	ALDH3A2	19671897	19671900	chr17	9	19671721	19671956	Indispensable
LOVD	chr17:g.28554891_28554927delinsAGCAACC	PIGS	28554891	28554927	chr17	11	28554851	28555061	Indispensable
LOVD	chr17:g.28558487T>C	PIGS	28558487	28558487	chr17	8	28558476	28558590	Indispensable
LOVD	chr17:g.28571115C>T	PIGS	28571115	28571115	chr17	2	28571049	28571188	Indispensable
LOVD	chr17:g.28571122A>G	PIGS	28571122	28571122	chr17	2	28571049	28571188	Indispensable
LOVD	chr17:g.31095310A>G	NF1	31095310	31095310	chr17	1	31094977	31095369	Indispensable
LOVD	chr17:g.31095310A>T	NF1	31095310	31095310	chr17	1	31094977	31095369	Indispensable
LOVD	chr17:g.31095311T>A	NF1	31095311	31095311	chr17	1	31094977	31095369	Indispensable
LOVD	chr17:g.31095312G>A	NF1	31095312	31095312	chr17	1	31094977	31095369	Indispensable
LOVD	chr17:g.31095312G>T	NF1	31095312	31095312	chr17	1	31094977	31095369	Indispensable
LOVD	chr17:g.31095329_31095330dup	NF1	31095329	31095330	chr17	1	31094977	31095369	Indispensable
LOVD	chr17:g.31095330_31095331del	NF1	31095330	31095331	chr17	1	31094977	31095369	Indispensable
LOVD	chr17:g.31095336G>A	NF1	31095336	31095336	chr17	1	31094977	31095369	Indispensable
LOVD	chr17:g.31095340C>T	NF1	31095340	31095340	chr17	1	31094977	31095369	Indispensable
LOVD	chr17:g.31095356G>C	NF1	31095356	31095356	chr17	1	31094977	31095369	Indispensable
LOVD	chr17:g.31095364G>T	NF1	31095364	31095364	chr17	1	31094977	31095369	Indispensable
LOVD	chr17:g.31095367C>T	NF1	31095367	31095367	chr17	1	31094977	31095369	Indispensable
LOVD	chr17:g.31155984T>C	NF1	31155984	31155984	chr17	2	31155983	31156126	Indispensable
LOVD	chr17:g.31155990delinsAC	NF1	31155990	31155990	chr17	2	31155983	31156126	Indispensable
LOVD	chr17:g.31156003_31156004delinsAT	NF1	31156003	31156004	chr17	2	31155983	31156126	Indispensable
LOVD	chr17:g.31156004C>T	NF1	31156004	31156004	chr17	2	31155983	31156126	Indispensable
LOVD	chr17:g.31156016dup	NF1	31156016	31156016	chr17	2	31155983	31156126	Indispensable
LOVD	chr17:g.31156017_31156021del	NF1	31156017	31156021	chr17	2	31155983	31156126	Indispensable
LOVD	chr17:g.31156049del	NF1	31156049	31156049	chr17	2	31155983	31156126	Indispensable
LOVD	chr17:g.31156050T>C	NF1	31156050	31156050	chr17	2	31155983	31156126	Indispensable
LOVD	chr17:g.31156054del	NF1	31156054	31156054	chr17	2	31155983	31156126	Indispensable
LOVD	chr17:g.31156068del	NF1	31156068	31156068	chr17	2	31155983	31156126	Indispensable
LOVD	chr17:g.31156069C>A	NF1	31156069	31156069	chr17	2	31155983	31156126	Indispensable
LOVD	chr17:g.31156069C>G	NF1	31156069	31156069	chr17	2	31155983	31156126	Indispensable
LOVD	chr17:g.31156069del	NF1	31156069	31156069	chr17	2	31155983	31156126	Indispensable
LOVD	chr17:g.31156095T>C	NF1	31156095	31156095	chr17	2	31155983	31156126	Indispensable
LOVD	chr17:g.31156095T>G	NF1	31156095	31156095	chr17	2	31155983	31156126	Indispensable
LOVD	chr17:g.31156095_31156100dup	NF1	31156095	31156100	chr17	2	31155983	31156126	Indispensable
LOVD	chr17:g.31156107dup	NF1	31156107	31156107	chr17	2	31155983	31156126	Indispensable
LOVD	chr17:g.31156113del	NF1	31156113	31156113	chr17	2	31155983	31156126	Indispensable
LOVD	chr17:g.31156117del	NF1	31156117	31156117	chr17	2	31155983	31156126	Indispensable
LOVD	chr17:g.31156122dup	NF1	31156122	31156122	chr17	2	31155983	31156126	Indispensable
LOVD	chr17:g.31156124_31156125dup	NF1	31156124	31156125	chr17	2	31155983	31156126	Indispensable
LOVD	chr17:g.31156125delinsACAAAA	NF1	31156125	31156125	chr17	2	31155983	31156126	Indispensable
LOVD	chr17:g.31163193del	NF1	31163193	31163193	chr17	4	31163186	31163376	Indispensable
LOVD	chr17:g.31163195dup	NF1	31163195	31163195	chr17	4	31163186	31163376	Indispensable
LOVD	chr17:g.31163196del	NF1	31163196	31163196	chr17	4	31163186	31163376	Indispensable
LOVD	chr17:g.31163203del	NF1	31163203	31163203	chr17	4	31163186	31163376	Indispensable
LOVD	chr17:g.31163208T>G	NF1	31163208	31163208	chr17	4	31163186	31163376	Indispensable
LOVD	chr17:g.31163213del	NF1	31163213	31163213	chr17	4	31163186	31163376	Indispensable
LOVD	chr17:g.31163214_31163217del	NF1	31163214	31163217	chr17	4	31163186	31163376	Indispensable
LOVD	chr17:g.31163225del	NF1	31163225	31163225	chr17	4	31163186	31163376	Indispensable
LOVD	chr17:g.31163229_31163232del	NF1	31163229	31163232	chr17	4	31163186	31163376	Indispensable
LOVD	chr17:g.31163230dup	NF1	31163230	31163230	chr17	4	31163186	31163376	Indispensable
LOVD	chr17:g.31163231C>T	NF1	31163231	31163231	chr17	4	31163186	31163376	Indispensable
LOVD	chr17:g.31163253del	NF1	31163253	31163253	chr17	4	31163186	31163376	Indispensable
LOVD	chr17:g.31163273G>T	NF1	31163273	31163273	chr17	4	31163186	31163376	Indispensable
LOVD	chr17:g.31163273del	NF1	31163273	31163273	chr17	4	31163186	31163376	Indispensable
LOVD	chr17:g.31163282C>T	NF1	31163282	31163282	chr17	4	31163186	31163376	Indispensable
LOVD	chr17:g.31163296dup	NF1	31163296	31163296	chr17	4	31163186	31163376	Indispensable
LOVD	chr17:g.31163302del	NF1	31163302	31163302	chr17	4	31163186	31163376	Indispensable
LOVD	chr17:g.31163306dup	NF1	31163306	31163306	chr17	4	31163186	31163376	Indispensable
LOVD	chr17:g.31163309G>C	NF1	31163309	31163309	chr17	4	31163186	31163376	Indispensable
LOVD	chr17:g.31163312dup	NF1	31163312	31163312	chr17	4	31163186	31163376	Indispensable
LOVD	chr17:g.31163313_31163314dup	NF1	31163313	31163314	chr17	4	31163186	31163376	Indispensable
LOVD	chr17:g.31163318del	NF1	31163318	31163318	chr17	4	31163186	31163376	Indispensable
LOVD	chr17:g.31163322del	NF1	31163322	31163322	chr17	4	31163186	31163376	Indispensable
LOVD	chr17:g.31163326_31163327del	NF1	31163326	31163327	chr17	4	31163186	31163376	Indispensable
LOVD	chr17:g.31163341del	NF1	31163341	31163341	chr17	4	31163186	31163376	Indispensable
LOVD	chr17:g.31163359_31163363del	NF1	31163359	31163363	chr17	4	31163186	31163376	Indispensable
LOVD	chr17:g.31163376G>A	NF1	31163376	31163376	chr17	4	31163186	31163376	Indispensable
LOVD	chr17:g.31163376G>T	NF1	31163376	31163376	chr17	4	31163186	31163376	Indispensable
LOVD	chr17:g.31169893T>A	NF1	31169893	31169893	chr17	5	31169891	31169997	Indispensable
LOVD	chr17:g.31169895C>T	NF1	31169895	31169895	chr17	5	31169891	31169997	Indispensable
LOVD	chr17:g.31169904dup	NF1	31169904	31169904	chr17	5	31169891	31169997	Indispensable
LOVD	chr17:g.31169907_31169908del	NF1	31169907	31169908	chr17	5	31169891	31169997	Indispensable
LOVD	chr17:g.31169909_31169910del	NF1	31169909	31169910	chr17	5	31169891	31169997	Indispensable
LOVD	chr17:g.31169909_31169910insGT	NF1	31169909	31169910	chr17	5	31169891	31169997	Indispensable
LOVD	chr17:g.31169910_31169913del	NF1	31169910	31169913	chr17	5	31169891	31169997	Indispensable
LOVD	chr17:g.31169914C>A	NF1	31169914	31169914	chr17	5	31169891	31169997	Indispensable
LOVD	chr17:g.31169914C>G	NF1	31169914	31169914	chr17	5	31169891	31169997	Indispensable
LOVD	chr17:g.31169914del	NF1	31169914	31169914	chr17	5	31169891	31169997	Indispensable
LOVD	chr17:g.31169940_31169941insGA	NF1	31169940	31169941	chr17	5	31169891	31169997	Indispensable
LOVD	chr17:g.31169950_31169951dup	NF1	31169950	31169951	chr17	5	31169891	31169997	Indispensable
LOVD	chr17:g.31169951dup	NF1	31169951	31169951	chr17	5	31169891	31169997	Indispensable
LOVD	chr17:g.31169952C>T	NF1	31169952	31169952	chr17	5	31169891	31169997	Indispensable
LOVD	chr17:g.31169955_31169961del	NF1	31169955	31169961	chr17	5	31169891	31169997	Indispensable
LOVD	chr17:g.31169970del	NF1	31169970	31169970	chr17	5	31169891	31169997	Indispensable
LOVD	chr17:g.31169976A>T	NF1	31169976	31169976	chr17	5	31169891	31169997	Indispensable
LOVD	chr17:g.31169980T>G	NF1	31169980	31169980	chr17	5	31169891	31169997	Indispensable
LOVD	chr17:g.31169982A>T	NF1	31169982	31169982	chr17	5	31169891	31169997	Indispensable
LOVD	chr17:g.31169985C>T	NF1	31169985	31169985	chr17	5	31169891	31169997	Indispensable
LOVD	chr17:g.31169992T>C	NF1	31169992	31169992	chr17	5	31169891	31169997	Indispensable
LOVD	chr17:g.31169992T>G	NF1	31169992	31169992	chr17	5	31169891	31169997	Indispensable
LOVD	chr17:g.31169996_31169998dup	NF1	31169996	31169998	chr17	5	31169891	31169997	Indispensable
LOVD	chr17:g.31181424del	NF1	31181424	31181424	chr17	6	31181422	31181489	Indispensable
LOVD	chr17:g.31181450_31181451delinsAT	NF1	31181450	31181451	chr17	6	31181422	31181489	Indispensable
LOVD	chr17:g.31181464T>G	NF1	31181464	31181464	chr17	6	31181422	31181489	Indispensable
LOVD	chr17:g.31181475_31181478del	NF1	31181475	31181478	chr17	6	31181422	31181489	Indispensable
LOVD	chr17:g.31181478del	NF1	31181478	31181478	chr17	6	31181422	31181489	Indispensable
LOVD	chr17:g.31181482T>G	NF1	31181482	31181482	chr17	6	31181422	31181489	Indispensable
LOVD	chr17:g.31181487_31181488delinsG	NF1	31181487	31181488	chr17	6	31181422	31181489	Indispensable
LOVD	chr17:g.31181716del	NF1	31181716	31181716	chr17	7	31181710	31181785	Indispensable
LOVD	chr17:g.31181718G>A	NF1	31181718	31181718	chr17	7	31181710	31181785	Indispensable
LOVD	chr17:g.31181723G>A	NF1	31181723	31181723	chr17	7	31181710	31181785	Indispensable
LOVD	chr17:g.31181724G>A	NF1	31181724	31181724	chr17	7	31181710	31181785	Indispensable
LOVD	chr17:g.31181736T>A	NF1	31181736	31181736	chr17	7	31181710	31181785	Indispensable
LOVD	chr17:g.31181743G>T	NF1	31181743	31181743	chr17	7	31181710	31181785	Indispensable
LOVD	chr17:g.31181760C>A	NF1	31181760	31181760	chr17	7	31181710	31181785	Indispensable
LOVD	chr17:g.31181760C>G	NF1	31181760	31181760	chr17	7	31181710	31181785	Indispensable
LOVD	chr17:g.31181761C>T	NF1	31181761	31181761	chr17	7	31181710	31181785	Indispensable
LOVD	chr17:g.31181765_31181772dup	NF1	31181765	31181772	chr17	7	31181710	31181785	Indispensable
LOVD	chr17:g.31181770C>T	NF1	31181770	31181770	chr17	7	31181710	31181785	Indispensable
LOVD	chr17:g.31181779dup	NF1	31181779	31181779	chr17	7	31181710	31181785	Indispensable
LOVD	chr17:g.31181785_31181789delinsT	NF1	31181785	31181789	chr17	7	31181710	31181785	Indispensable
LOVD	chr17:g.31182515_31182516insT	NF1	31182515	31182516	chr17	8	31182508	31182665	Indispensable
LOVD	chr17:g.31182519A>T	NF1	31182519	31182519	chr17	8	31182508	31182665	Indispensable
LOVD	chr17:g.31182527dup	NF1	31182527	31182527	chr17	8	31182508	31182665	Indispensable
LOVD	chr17:g.31182532T>A	NF1	31182532	31182532	chr17	8	31182508	31182665	Indispensable
LOVD	chr17:g.31182564A>T	NF1	31182564	31182564	chr17	8	31182508	31182665	Indispensable
LOVD	chr17:g.31182578G>A	NF1	31182578	31182578	chr17	8	31182508	31182665	Indispensable
LOVD	chr17:g.31182581del	NF1	31182581	31182581	chr17	8	31182508	31182665	Indispensable
LOVD	chr17:g.31182585C>T	NF1	31182585	31182585	chr17	8	31182508	31182665	Indispensable
LOVD	chr17:g.31182586A>C	NF1	31182586	31182586	chr17	8	31182508	31182665	Indispensable
LOVD	chr17:g.31182591_31182596del	NF1	31182591	31182596	chr17	8	31182508	31182665	Indispensable
LOVD	chr17:g.31182595del	NF1	31182595	31182595	chr17	8	31182508	31182665	Indispensable
LOVD	chr17:g.31182597_31182599del	NF1	31182597	31182599	chr17	8	31182508	31182665	Indispensable
LOVD	chr17:g.31182621C>T	NF1	31182621	31182621	chr17	8	31182508	31182665	Indispensable
LOVD	chr17:g.31182644del	NF1	31182644	31182644	chr17	8	31182508	31182665	Indispensable
LOVD	chr17:g.31182655_31182661del	NF1	31182655	31182661	chr17	8	31182508	31182665	Indispensable
LOVD	chr17:g.31200423del	NF1	31200423	31200423	chr17	9	31200422	31200595	Indispensable
LOVD	chr17:g.31200440_31200441del	NF1	31200440	31200441	chr17	9	31200422	31200595	Indispensable
LOVD	chr17:g.31200443C>T	NF1	31200443	31200443	chr17	9	31200422	31200595	Indispensable
LOVD	chr17:g.31200444_31200445delinsT	NF1	31200444	31200445	chr17	9	31200422	31200595	Indispensable
LOVD	chr17:g.31200468dup	NF1	31200468	31200468	chr17	9	31200422	31200595	Indispensable
LOVD	chr17:g.31200470del	NF1	31200470	31200470	chr17	9	31200422	31200595	Indispensable
LOVD	chr17:g.31200476C>T	NF1	31200476	31200476	chr17	9	31200422	31200595	Indispensable
LOVD	chr17:g.31200477dup	NF1	31200477	31200477	chr17	9	31200422	31200595	Indispensable
LOVD	chr17:g.31200485del	NF1	31200485	31200485	chr17	9	31200422	31200595	Indispensable
LOVD	chr17:g.31200485_31200486del	NF1	31200485	31200486	chr17	9	31200422	31200595	Indispensable
LOVD	chr17:g.31200486_31200489del	NF1	31200486	31200489	chr17	9	31200422	31200595	Indispensable
LOVD	chr17:g.31200495_31200498dup	NF1	31200495	31200498	chr17	9	31200422	31200595	Indispensable
LOVD	chr17:g.31200497dup	NF1	31200497	31200497	chr17	9	31200422	31200595	Indispensable
LOVD	chr17:g.31200501C>A	NF1	31200501	31200501	chr17	9	31200422	31200595	Indispensable
LOVD	chr17:g.31200513del	NF1	31200513	31200513	chr17	9	31200422	31200595	Indispensable
LOVD	chr17:g.31200513dup	NF1	31200513	31200513	chr17	9	31200422	31200595	Indispensable
LOVD	chr17:g.31200516_31200517del	NF1	31200516	31200517	chr17	9	31200422	31200595	Indispensable
LOVD	chr17:g.31200517dup	NF1	31200517	31200517	chr17	9	31200422	31200595	Indispensable
LOVD	chr17:g.31200518A>T	NF1	31200518	31200518	chr17	9	31200422	31200595	Indispensable
LOVD	chr17:g.31200520dup	NF1	31200520	31200520	chr17	9	31200422	31200595	Indispensable
LOVD	chr17:g.31200522C>T	NF1	31200522	31200522	chr17	9	31200422	31200595	Indispensable
LOVD	chr17:g.31200522dup	NF1	31200522	31200522	chr17	9	31200422	31200595	Indispensable
LOVD	chr17:g.31200531dup	NF1	31200531	31200531	chr17	9	31200422	31200595	Indispensable
LOVD	chr17:g.31200533del	NF1	31200533	31200533	chr17	9	31200422	31200595	Indispensable
LOVD	chr17:g.31200535del	NF1	31200535	31200535	chr17	9	31200422	31200595	Indispensable
LOVD	chr17:g.31200540G>A	NF1	31200540	31200540	chr17	9	31200422	31200595	Indispensable
LOVD	chr17:g.31200541G>A	NF1	31200541	31200541	chr17	9	31200422	31200595	Indispensable
LOVD	chr17:g.31200552_31200553del	NF1	31200552	31200553	chr17	9	31200422	31200595	Indispensable
LOVD	chr17:g.31200553dup	NF1	31200553	31200553	chr17	9	31200422	31200595	Indispensable
LOVD	chr17:g.31200572C>T	NF1	31200572	31200572	chr17	9	31200422	31200595	Indispensable
LOVD	chr17:g.31200582dup	NF1	31200582	31200582	chr17	9	31200422	31200595	Indispensable
LOVD	chr17:g.31200595G>C	NF1	31200595	31200595	chr17	9	31200422	31200595	Indispensable
LOVD	chr17:g.31214451_31214452del	NF1	31214451	31214452	chr17	13	31214451	31214585	Indispensable
LOVD	chr17:g.31214457dup	NF1	31214457	31214457	chr17	13	31214451	31214585	Indispensable
LOVD	chr17:g.31214463A>T	NF1	31214463	31214463	chr17	13	31214451	31214585	Indispensable
LOVD	chr17:g.31214463_31214464delinsT	NF1	31214463	31214464	chr17	13	31214451	31214585	Indispensable
LOVD	chr17:g.31214471del	NF1	31214471	31214471	chr17	13	31214451	31214585	Indispensable
LOVD	chr17:g.31214472del	NF1	31214472	31214472	chr17	13	31214451	31214585	Indispensable
LOVD	chr17:g.31214500del	NF1	31214500	31214500	chr17	13	31214451	31214585	Indispensable
LOVD	chr17:g.31214511G>C	NF1	31214511	31214511	chr17	13	31214451	31214585	Indispensable
LOVD	chr17:g.31214518_31214519insT	NF1	31214518	31214519	chr17	13	31214451	31214585	Indispensable
LOVD	chr17:g.31214521_31214524dup	NF1	31214521	31214524	chr17	13	31214451	31214585	Indispensable
LOVD	chr17:g.31214523dup	NF1	31214523	31214523	chr17	13	31214451	31214585	Indispensable
LOVD	chr17:g.31214524A>G	NF1	31214524	31214524	chr17	13	31214451	31214585	Indispensable
LOVD	chr17:g.31214525T>G	NF1	31214525	31214525	chr17	13	31214451	31214585	Indispensable
LOVD	chr17:g.31214525dup	NF1	31214525	31214525	chr17	13	31214451	31214585	Indispensable
LOVD	chr17:g.31214525_31214526dup	NF1	31214525	31214526	chr17	13	31214451	31214585	Indispensable
LOVD	chr17:g.31214539T>A	NF1	31214539	31214539	chr17	13	31214451	31214585	Indispensable
LOVD	chr17:g.31214554T>C	NF1	31214554	31214554	chr17	13	31214451	31214585	Indispensable
LOVD	chr17:g.31214554T>G	NF1	31214554	31214554	chr17	13	31214451	31214585	Indispensable
LOVD	chr17:g.31214557_31214566delinsAT	NF1	31214557	31214566	chr17	13	31214451	31214585	Indispensable
LOVD	chr17:g.31214578del	NF1	31214578	31214578	chr17	13	31214451	31214585	Indispensable
LOVD	chr17:g.31221854T>C	NF1	31221854	31221854	chr17	15	31221850	31221929	Indispensable
LOVD	chr17:g.31221854T>G	NF1	31221854	31221854	chr17	15	31221850	31221929	Indispensable
LOVD	chr17:g.31221857T>C	NF1	31221857	31221857	chr17	15	31221850	31221929	Indispensable
LOVD	chr17:g.31221859del	NF1	31221859	31221859	chr17	15	31221850	31221929	Indispensable
LOVD	chr17:g.31221866A>G	NF1	31221866	31221866	chr17	15	31221850	31221929	Indispensable
LOVD	chr17:g.31221868C>T	NF1	31221868	31221868	chr17	15	31221850	31221929	Indispensable
LOVD	chr17:g.31221871_31221874del	NF1	31221871	31221874	chr17	15	31221850	31221929	Indispensable
LOVD	chr17:g.31221872T>G	NF1	31221872	31221872	chr17	15	31221850	31221929	Indispensable
LOVD	chr17:g.31221873dup	NF1	31221873	31221873	chr17	15	31221850	31221929	Indispensable
LOVD	chr17:g.31221882del	NF1	31221882	31221882	chr17	15	31221850	31221929	Indispensable
LOVD	chr17:g.31221890G>A	NF1	31221890	31221890	chr17	15	31221850	31221929	Indispensable
LOVD	chr17:g.31221904_31221905insT	NF1	31221904	31221905	chr17	15	31221850	31221929	Indispensable
LOVD	chr17:g.31221905del	NF1	31221905	31221905	chr17	15	31221850	31221929	Indispensable
LOVD	chr17:g.31221909dup	NF1	31221909	31221909	chr17	15	31221850	31221929	Indispensable
LOVD	chr17:g.31221919del	NF1	31221919	31221919	chr17	15	31221850	31221929	Indispensable
LOVD	chr17:g.31221921G>A	NF1	31221921	31221921	chr17	15	31221850	31221929	Indispensable
LOVD	chr17:g.31221921_31221924del	NF1	31221921	31221924	chr17	15	31221850	31221929	Indispensable
LOVD	chr17:g.31221927del	NF1	31221927	31221927	chr17	15	31221850	31221929	Indispensable
LOVD	chr17:g.31221928A>C	NF1	31221928	31221928	chr17	15	31221850	31221929	Indispensable
LOVD	chr17:g.31221929G>A	NF1	31221929	31221929	chr17	15	31221850	31221929	Indispensable
LOVD	chr17:g.31223428_31223449del	NF1	31223428	31223449	chr17	16	31223444	31223567	Indispensable
LOVD	chr17:g.31223444C>G	NF1	31223444	31223444	chr17	16	31223444	31223567	Indispensable
LOVD	chr17:g.31223446C>A	NF1	31223446	31223446	chr17	16	31223444	31223567	Indispensable
LOVD	chr17:g.31223455T>C	NF1	31223455	31223455	chr17	16	31223444	31223567	Indispensable
LOVD	chr17:g.31223460del	NF1	31223460	31223460	chr17	16	31223444	31223567	Indispensable
LOVD	chr17:g.31223470A>G	NF1	31223470	31223470	chr17	16	31223444	31223567	Indispensable
LOVD	chr17:g.31223475_31223476dup	NF1	31223475	31223476	chr17	16	31223444	31223567	Indispensable
LOVD	chr17:g.31223476T>A	NF1	31223476	31223476	chr17	16	31223444	31223567	Indispensable
LOVD	chr17:g.31223476T>G	NF1	31223476	31223476	chr17	16	31223444	31223567	Indispensable
LOVD	chr17:g.31223477_31223478del	NF1	31223477	31223478	chr17	16	31223444	31223567	Indispensable
LOVD	chr17:g.31223478_31223481del	NF1	31223478	31223481	chr17	16	31223444	31223567	Indispensable
LOVD	chr17:g.31223486del	NF1	31223486	31223486	chr17	16	31223444	31223567	Indispensable
LOVD	chr17:g.31223487C>T	NF1	31223487	31223487	chr17	16	31223444	31223567	Indispensable
LOVD	chr17:g.31223495del	NF1	31223495	31223495	chr17	16	31223444	31223567	Indispensable
LOVD	chr17:g.31223496del	NF1	31223496	31223496	chr17	16	31223444	31223567	Indispensable
LOVD	chr17:g.31223498_31223499delinsACT	NF1	31223498	31223499	chr17	16	31223444	31223567	Indispensable
LOVD	chr17:g.31223502del	NF1	31223502	31223502	chr17	16	31223444	31223567	Indispensable
LOVD	chr17:g.31223505G>T	NF1	31223505	31223505	chr17	16	31223444	31223567	Indispensable
LOVD	chr17:g.31223505_31223506del	NF1	31223505	31223506	chr17	16	31223444	31223567	Indispensable
LOVD	chr17:g.31223510dup	NF1	31223510	31223510	chr17	16	31223444	31223567	Indispensable
LOVD	chr17:g.31223519G>A	NF1	31223519	31223519	chr17	16	31223444	31223567	Indispensable
LOVD	chr17:g.31223531del	NF1	31223531	31223531	chr17	16	31223444	31223567	Indispensable
LOVD	chr17:g.31223552del	NF1	31223552	31223552	chr17	16	31223444	31223567	Indispensable
LOVD	chr17:g.31223552_31223555del	NF1	31223552	31223555	chr17	16	31223444	31223567	Indispensable
LOVD	chr17:g.31223559_31223563del	NF1	31223559	31223563	chr17	16	31223444	31223567	Indispensable
LOVD	chr17:g.31223559_31223584del	NF1	31223559	31223584	chr17	16	31223444	31223567	Indispensable
LOVD	chr17:g.31223560_31223563del	NF1	31223560	31223563	chr17	16	31223444	31223567	Indispensable
LOVD	chr17:g.31223566del	NF1	31223566	31223566	chr17	16	31223444	31223567	Indispensable
LOVD	chr17:g.31223567G>A	NF1	31223567	31223567	chr17	16	31223444	31223567	Indispensable
LOVD	chr17:g.31223567G>T	NF1	31223567	31223567	chr17	16	31223444	31223567	Indispensable
LOVD	chr17:g.31226446_31226447insC	NF1	31226446	31226447	chr17	18	31226435	31226684	Indispensable
LOVD	chr17:g.31226447_31226448del	NF1	31226447	31226448	chr17	18	31226435	31226684	Indispensable
LOVD	chr17:g.31226452del	NF1	31226452	31226452	chr17	18	31226435	31226684	Indispensable
LOVD	chr17:g.31226459del	NF1	31226459	31226459	chr17	18	31226435	31226684	Indispensable
LOVD	chr17:g.31226459_31226460insT	NF1	31226459	31226460	chr17	18	31226435	31226684	Indispensable
LOVD	chr17:g.31226461_31226462insA	NF1	31226461	31226462	chr17	18	31226435	31226684	Indispensable
LOVD	chr17:g.31226462_31226474del	NF1	31226462	31226474	chr17	18	31226435	31226684	Indispensable
LOVD	chr17:g.31226466del	NF1	31226466	31226466	chr17	18	31226435	31226684	Indispensable
LOVD	chr17:g.31226466dup	NF1	31226466	31226466	chr17	18	31226435	31226684	Indispensable
LOVD	chr17:g.31226467G>A	NF1	31226467	31226467	chr17	18	31226435	31226684	Indispensable
LOVD	chr17:g.31226467dup	NF1	31226467	31226467	chr17	18	31226435	31226684	Indispensable
LOVD	chr17:g.31226471del	NF1	31226471	31226471	chr17	18	31226435	31226684	Indispensable
LOVD	chr17:g.31226474C>T	NF1	31226474	31226474	chr17	18	31226435	31226684	Indispensable
LOVD	chr17:g.31226483C>T	NF1	31226483	31226483	chr17	18	31226435	31226684	Indispensable
LOVD	chr17:g.31226489A>T	NF1	31226489	31226489	chr17	18	31226435	31226684	Indispensable
LOVD	chr17:g.31226500_31226503del	NF1	31226500	31226503	chr17	18	31226435	31226684	Indispensable
LOVD	chr17:g.31226504del	NF1	31226504	31226504	chr17	18	31226435	31226684	Indispensable
LOVD	chr17:g.31226505T>G	NF1	31226505	31226505	chr17	18	31226435	31226684	Indispensable
LOVD	chr17:g.31226505_31226509dup	NF1	31226505	31226509	chr17	18	31226435	31226684	Indispensable
LOVD	chr17:g.31226517T>C	NF1	31226517	31226517	chr17	18	31226435	31226684	Indispensable
LOVD	chr17:g.31226517T>G	NF1	31226517	31226517	chr17	18	31226435	31226684	Indispensable
LOVD	chr17:g.31226519_31226520del	NF1	31226519	31226520	chr17	18	31226435	31226684	Indispensable
LOVD	chr17:g.31226520G>A	NF1	31226520	31226520	chr17	18	31226435	31226684	Indispensable
LOVD	chr17:g.31226552del	NF1	31226552	31226552	chr17	18	31226435	31226684	Indispensable
LOVD	chr17:g.31226558T>C	NF1	31226558	31226558	chr17	18	31226435	31226684	Indispensable
LOVD	chr17:g.31226560T>A	NF1	31226560	31226560	chr17	18	31226435	31226684	Indispensable
LOVD	chr17:g.31226575_31226576del	NF1	31226575	31226576	chr17	18	31226435	31226684	Indispensable
LOVD	chr17:g.31226588dup	NF1	31226588	31226588	chr17	18	31226435	31226684	Indispensable
LOVD	chr17:g.31226598_31226599insC	NF1	31226598	31226599	chr17	18	31226435	31226684	Indispensable
LOVD	chr17:g.31226600del	NF1	31226600	31226600	chr17	18	31226435	31226684	Indispensable
LOVD	chr17:g.31226603_31226606del	NF1	31226603	31226606	chr17	18	31226435	31226684	Indispensable
LOVD	chr17:g.31226605dup	NF1	31226605	31226605	chr17	18	31226435	31226684	Indispensable
LOVD	chr17:g.31226606G>T	NF1	31226606	31226606	chr17	18	31226435	31226684	Indispensable
LOVD	chr17:g.31226632C>A	NF1	31226632	31226632	chr17	18	31226435	31226684	Indispensable
LOVD	chr17:g.31226634_31226635delinsTA	NF1	31226634	31226635	chr17	18	31226435	31226684	Indispensable
LOVD	chr17:g.31226637_31226640del	NF1	31226637	31226640	chr17	18	31226435	31226684	Indispensable
LOVD	chr17:g.31226638T>G	NF1	31226638	31226638	chr17	18	31226435	31226684	Indispensable
LOVD	chr17:g.31226638del	NF1	31226638	31226638	chr17	18	31226435	31226684	Indispensable
LOVD	chr17:g.31226638_31226639dup	NF1	31226638	31226639	chr17	18	31226435	31226684	Indispensable
LOVD	chr17:g.31226646del	NF1	31226646	31226646	chr17	18	31226435	31226684	Indispensable
LOVD	chr17:g.31226662dup	NF1	31226662	31226662	chr17	18	31226435	31226684	Indispensable
LOVD	chr17:g.31226679C>G	NF1	31226679	31226679	chr17	18	31226435	31226684	Indispensable
LOVD	chr17:g.31226684G>A	NF1	31226684	31226684	chr17	18	31226435	31226684	Indispensable
LOVD	chr17:g.31226684G>T	NF1	31226684	31226684	chr17	18	31226435	31226684	Indispensable
LOVD	chr17:g.31227218G>T	NF1	31227218	31227218	chr17	19	31227218	31227291	Indispensable
LOVD	chr17:g.31227218del	NF1	31227218	31227218	chr17	19	31227218	31227291	Indispensable
LOVD	chr17:g.31227222_31227225dup	NF1	31227222	31227225	chr17	19	31227218	31227291	Indispensable
LOVD	chr17:g.31227232C>T	NF1	31227232	31227232	chr17	19	31227218	31227291	Indispensable
LOVD	chr17:g.31227237_31227238del	NF1	31227237	31227238	chr17	19	31227218	31227291	Indispensable
LOVD	chr17:g.31227238del	NF1	31227238	31227238	chr17	19	31227218	31227291	Indispensable
LOVD	chr17:g.31227241del	NF1	31227241	31227241	chr17	19	31227218	31227291	Indispensable
LOVD	chr17:g.31227251dup	NF1	31227251	31227251	chr17	19	31227218	31227291	Indispensable
LOVD	chr17:g.31227268_31227269dup	NF1	31227268	31227269	chr17	19	31227218	31227291	Indispensable
LOVD	chr17:g.31227288dup	NF1	31227288	31227288	chr17	19	31227218	31227291	Indispensable
LOVD	chr17:g.31227291G>A	NF1	31227291	31227291	chr17	19	31227218	31227291	Indispensable
LOVD	chr17:g.31227291G>C	NF1	31227291	31227291	chr17	19	31227218	31227291	Indispensable
LOVD	chr17:g.31227291G>T	NF1	31227291	31227291	chr17	19	31227218	31227291	Indispensable
LOVD	chr17:g.31227524del	NF1	31227524	31227524	chr17	20	31227523	31227606	Indispensable
LOVD	chr17:g.31227526T>A	NF1	31227526	31227526	chr17	20	31227523	31227606	Indispensable
LOVD	chr17:g.31227526T>C	NF1	31227526	31227526	chr17	20	31227523	31227606	Indispensable
LOVD	chr17:g.31227526T>G	NF1	31227526	31227526	chr17	20	31227523	31227606	Indispensable
LOVD	chr17:g.31227527G>A	NF1	31227527	31227527	chr17	20	31227523	31227606	Indispensable
LOVD	chr17:g.31227534_31227536delinsCAA	NF1	31227534	31227536	chr17	20	31227523	31227606	Indispensable
LOVD	chr17:g.31227535dup	NF1	31227535	31227535	chr17	20	31227523	31227606	Indispensable
LOVD	chr17:g.31227536C>A	NF1	31227536	31227536	chr17	20	31227523	31227606	Indispensable
LOVD	chr17:g.31227536_31227537insCC	NF1	31227536	31227537	chr17	20	31227523	31227606	Indispensable
LOVD	chr17:g.31227539A>C	NF1	31227539	31227539	chr17	20	31227523	31227606	Indispensable
LOVD	chr17:g.31227547T>A	NF1	31227547	31227547	chr17	20	31227523	31227606	Indispensable
LOVD	chr17:g.31227547T>C	NF1	31227547	31227547	chr17	20	31227523	31227606	Indispensable
LOVD	chr17:g.31227548G>C	NF1	31227548	31227548	chr17	20	31227523	31227606	Indispensable
LOVD	chr17:g.31227549G>A	NF1	31227549	31227549	chr17	20	31227523	31227606	Indispensable
LOVD	chr17:g.31227549G>C	NF1	31227549	31227549	chr17	20	31227523	31227606	Indispensable
LOVD	chr17:g.31227550del	NF1	31227550	31227550	chr17	20	31227523	31227606	Indispensable
LOVD	chr17:g.31227553C>T	NF1	31227553	31227553	chr17	20	31227523	31227606	Indispensable
LOVD	chr17:g.31227553del	NF1	31227553	31227553	chr17	20	31227523	31227606	Indispensable
LOVD	chr17:g.31227553_31227554inv	NF1	31227553	31227554	chr17	20	31227523	31227606	Indispensable
LOVD	chr17:g.31227562A>T	NF1	31227562	31227562	chr17	20	31227523	31227606	Indispensable
LOVD	chr17:g.31227569del	NF1	31227569	31227569	chr17	20	31227523	31227606	Indispensable
LOVD	chr17:g.31227573del	NF1	31227573	31227573	chr17	20	31227523	31227606	Indispensable
LOVD	chr17:g.31227592dup	NF1	31227592	31227592	chr17	20	31227523	31227606	Indispensable
LOVD	chr17:g.31227595del	NF1	31227595	31227595	chr17	20	31227523	31227606	Indispensable
LOVD	chr17:g.31227601_31227602delinsC	NF1	31227601	31227602	chr17	20	31227523	31227606	Indispensable
LOVD	chr17:g.31227604C>T	NF1	31227604	31227604	chr17	20	31227523	31227606	Indispensable
LOVD	chr17:g.31229027del	NF1	31229027	31229027	chr17	21	31229025	31229465	Indispensable
LOVD	chr17:g.31229033_31229046dup	NF1	31229033	31229046	chr17	21	31229025	31229465	Indispensable
LOVD	chr17:g.31229048del	NF1	31229048	31229048	chr17	21	31229025	31229465	Indispensable
LOVD	chr17:g.31229056del	NF1	31229056	31229056	chr17	21	31229025	31229465	Indispensable
LOVD	chr17:g.31229061C>T	NF1	31229061	31229061	chr17	21	31229025	31229465	Indispensable
LOVD	chr17:g.31229064dup	NF1	31229064	31229064	chr17	21	31229025	31229465	Indispensable
LOVD	chr17:g.31229079G>T	NF1	31229079	31229079	chr17	21	31229025	31229465	Indispensable
LOVD	chr17:g.31229082_31229083delinsC	NF1	31229082	31229083	chr17	21	31229025	31229465	Indispensable
LOVD	chr17:g.31229098del	NF1	31229098	31229098	chr17	21	31229025	31229465	Indispensable
LOVD	chr17:g.31229100_31229103dup	NF1	31229100	31229103	chr17	21	31229025	31229465	Indispensable
LOVD	chr17:g.31229107_31229108del	NF1	31229107	31229108	chr17	21	31229025	31229465	Indispensable
LOVD	chr17:g.31229107_31229108dup	NF1	31229107	31229108	chr17	21	31229025	31229465	Indispensable
LOVD	chr17:g.31229118C>T	NF1	31229118	31229118	chr17	21	31229025	31229465	Indispensable
LOVD	chr17:g.31229119_31229120del	NF1	31229119	31229120	chr17	21	31229025	31229465	Indispensable
LOVD	chr17:g.31229121G>T	NF1	31229121	31229121	chr17	21	31229025	31229465	Indispensable
LOVD	chr17:g.31229124T>C	NF1	31229124	31229124	chr17	21	31229025	31229465	Indispensable
LOVD	chr17:g.31229124T>G	NF1	31229124	31229124	chr17	21	31229025	31229465	Indispensable
LOVD	chr17:g.31229125G>A	NF1	31229125	31229125	chr17	21	31229025	31229465	Indispensable
LOVD	chr17:g.31229126G>A	NF1	31229126	31229126	chr17	21	31229025	31229465	Indispensable
LOVD	chr17:g.31229139_31229146delinsAGCTTCCA	NF1	31229139	31229146	chr17	21	31229025	31229465	Indispensable
LOVD	chr17:g.31229141del	NF1	31229141	31229141	chr17	21	31229025	31229465	Indispensable
LOVD	chr17:g.31229145C>T	NF1	31229145	31229145	chr17	21	31229025	31229465	Indispensable
LOVD	chr17:g.31229146T>A	NF1	31229146	31229146	chr17	21	31229025	31229465	Indispensable
LOVD	chr17:g.31229146T>C	NF1	31229146	31229146	chr17	21	31229025	31229465	Indispensable
LOVD	chr17:g.31229146T>G	NF1	31229146	31229146	chr17	21	31229025	31229465	Indispensable
LOVD	chr17:g.31229148T>C	NF1	31229148	31229148	chr17	21	31229025	31229465	Indispensable
LOVD	chr17:g.31229149G>A	NF1	31229149	31229149	chr17	21	31229025	31229465	Indispensable
LOVD	chr17:g.31229151G>C	NF1	31229151	31229151	chr17	21	31229025	31229465	Indispensable
LOVD	chr17:g.31229152C>A	NF1	31229152	31229152	chr17	21	31229025	31229465	Indispensable
LOVD	chr17:g.31229155T>C	NF1	31229155	31229155	chr17	21	31229025	31229465	Indispensable
LOVD	chr17:g.31229155T>G	NF1	31229155	31229155	chr17	21	31229025	31229465	Indispensable
LOVD	chr17:g.31229157G>A	NF1	31229157	31229157	chr17	21	31229025	31229465	Indispensable
LOVD	chr17:g.31229157G>C	NF1	31229157	31229157	chr17	21	31229025	31229465	Indispensable
LOVD	chr17:g.31229158G>A	NF1	31229158	31229158	chr17	21	31229025	31229465	Indispensable
LOVD	chr17:g.31229160G>T	NF1	31229160	31229160	chr17	21	31229025	31229465	Indispensable
LOVD	chr17:g.31229161del	NF1	31229161	31229161	chr17	21	31229025	31229465	Indispensable
LOVD	chr17:g.31229161dup	NF1	31229161	31229161	chr17	21	31229025	31229465	Indispensable
LOVD	chr17:g.31229172C>T	NF1	31229172	31229172	chr17	21	31229025	31229465	Indispensable
LOVD	chr17:g.31229178A>T	NF1	31229178	31229178	chr17	21	31229025	31229465	Indispensable
LOVD	chr17:g.31229204_31229205dup	NF1	31229204	31229205	chr17	21	31229025	31229465	Indispensable
LOVD	chr17:g.31229218del	NF1	31229218	31229218	chr17	21	31229025	31229465	Indispensable
LOVD	chr17:g.31229219del	NF1	31229219	31229219	chr17	21	31229025	31229465	Indispensable
LOVD	chr17:g.31229229_31229230insCG	NF1	31229229	31229230	chr17	21	31229025	31229465	Indispensable
LOVD	chr17:g.31229232C>G	NF1	31229232	31229232	chr17	21	31229025	31229465	Indispensable
LOVD	chr17:g.31229234dup	NF1	31229234	31229234	chr17	21	31229025	31229465	Indispensable
LOVD	chr17:g.31229239del	NF1	31229239	31229239	chr17	21	31229025	31229465	Indispensable
LOVD	chr17:g.31229241_31229245dup	NF1	31229241	31229245	chr17	21	31229025	31229465	Indispensable
LOVD	chr17:g.31229251C>G	NF1	31229251	31229251	chr17	21	31229025	31229465	Indispensable
LOVD	chr17:g.31229253G>A	NF1	31229253	31229253	chr17	21	31229025	31229465	Indispensable
LOVD	chr17:g.31229263C>A	NF1	31229263	31229263	chr17	21	31229025	31229465	Indispensable
LOVD	chr17:g.31229266_31229267del	NF1	31229266	31229267	chr17	21	31229025	31229465	Indispensable
LOVD	chr17:g.31229277dup	NF1	31229277	31229277	chr17	21	31229025	31229465	Indispensable
LOVD	chr17:g.31229279_31229280dup	NF1	31229279	31229280	chr17	21	31229025	31229465	Indispensable
LOVD	chr17:g.31229280dup	NF1	31229280	31229280	chr17	21	31229025	31229465	Indispensable
LOVD	chr17:g.31229289del	NF1	31229289	31229289	chr17	21	31229025	31229465	Indispensable
LOVD	chr17:g.31229294_31229298del	NF1	31229294	31229298	chr17	21	31229025	31229465	Indispensable
LOVD	chr17:g.31229297del	NF1	31229297	31229297	chr17	21	31229025	31229465	Indispensable
LOVD	chr17:g.31229298_31229305del	NF1	31229298	31229305	chr17	21	31229025	31229465	Indispensable
LOVD	chr17:g.31229299T>G	NF1	31229299	31229299	chr17	21	31229025	31229465	Indispensable
LOVD	chr17:g.31229308T>C	NF1	31229308	31229308	chr17	21	31229025	31229465	Indispensable
LOVD	chr17:g.31229317T>G	NF1	31229317	31229317	chr17	21	31229025	31229465	Indispensable
LOVD	chr17:g.31229324G>A	NF1	31229324	31229324	chr17	21	31229025	31229465	Indispensable
LOVD	chr17:g.31229326dup	NF1	31229326	31229326	chr17	21	31229025	31229465	Indispensable
LOVD	chr17:g.31229344del	NF1	31229344	31229344	chr17	21	31229025	31229465	Indispensable
LOVD	chr17:g.31229349C>T	NF1	31229349	31229349	chr17	21	31229025	31229465	Indispensable
LOVD	chr17:g.31229360del	NF1	31229360	31229360	chr17	21	31229025	31229465	Indispensable
LOVD	chr17:g.31229379G>A	NF1	31229379	31229379	chr17	21	31229025	31229465	Indispensable
LOVD	chr17:g.31229401T>C	NF1	31229401	31229401	chr17	21	31229025	31229465	Indispensable
LOVD	chr17:g.31229406_31229415dup	NF1	31229406	31229415	chr17	21	31229025	31229465	Indispensable
LOVD	chr17:g.31229417del	NF1	31229417	31229417	chr17	21	31229025	31229465	Indispensable
LOVD	chr17:g.31229425T>A	NF1	31229425	31229425	chr17	21	31229025	31229465	Indispensable
LOVD	chr17:g.31229429del	NF1	31229429	31229429	chr17	21	31229025	31229465	Indispensable
LOVD	chr17:g.31229435del	NF1	31229435	31229435	chr17	21	31229025	31229465	Indispensable
LOVD	chr17:g.31229443dup	NF1	31229443	31229443	chr17	21	31229025	31229465	Indispensable
LOVD	chr17:g.31229450del	NF1	31229450	31229450	chr17	21	31229025	31229465	Indispensable
LOVD	chr17:g.31229450dup	NF1	31229450	31229450	chr17	21	31229025	31229465	Indispensable
LOVD	chr17:g.31229456_31229457del	NF1	31229456	31229457	chr17	21	31229025	31229465	Indispensable
LOVD	chr17:g.31229457C>T	NF1	31229457	31229457	chr17	21	31229025	31229465	Indispensable
LOVD	chr17:g.31229461del	NF1	31229461	31229461	chr17	21	31229025	31229465	Indispensable
LOVD	chr17:g.31229464_31229465insTT	NF1	31229464	31229465	chr17	21	31229025	31229465	Indispensable
LOVD	chr17:g.31229465G>A	NF1	31229465	31229465	chr17	21	31229025	31229465	Indispensable
LOVD	chr17:g.31229465G>C	NF1	31229465	31229465	chr17	21	31229025	31229465	Indispensable
LOVD	chr17:g.31229465delinsTAC	NF1	31229465	31229465	chr17	21	31229025	31229465	Indispensable
LOVD	chr17:g.31229465delinsTTAC	NF1	31229465	31229465	chr17	21	31229025	31229465	Indispensable
LOVD	chr17:g.31229835G>T	NF1	31229835	31229835	chr17	22	31229835	31229974	Indispensable
LOVD	chr17:g.31229839del	NF1	31229839	31229839	chr17	22	31229835	31229974	Indispensable
LOVD	chr17:g.31229846_31229847del	NF1	31229846	31229847	chr17	22	31229835	31229974	Indispensable
LOVD	chr17:g.31229854del	NF1	31229854	31229854	chr17	22	31229835	31229974	Indispensable
LOVD	chr17:g.31229859C>T	NF1	31229859	31229859	chr17	22	31229835	31229974	Indispensable
LOVD	chr17:g.31229865del	NF1	31229865	31229865	chr17	22	31229835	31229974	Indispensable
LOVD	chr17:g.31229868G>T	NF1	31229868	31229868	chr17	22	31229835	31229974	Indispensable
LOVD	chr17:g.31229874_31229877delinsTCT	NF1	31229874	31229877	chr17	22	31229835	31229974	Indispensable
LOVD	chr17:g.31229881del	NF1	31229881	31229881	chr17	22	31229835	31229974	Indispensable
LOVD	chr17:g.31229883del	NF1	31229883	31229883	chr17	22	31229835	31229974	Indispensable
LOVD	chr17:g.31229920_31229926dup	NF1	31229920	31229926	chr17	22	31229835	31229974	Indispensable
LOVD	chr17:g.31229937C>T	NF1	31229937	31229937	chr17	22	31229835	31229974	Indispensable
LOVD	chr17:g.31229954_31229955del	NF1	31229954	31229955	chr17	22	31229835	31229974	Indispensable
LOVD	chr17:g.31229954_31229956del	NF1	31229954	31229956	chr17	22	31229835	31229974	Indispensable
LOVD	chr17:g.31229957del	NF1	31229957	31229957	chr17	22	31229835	31229974	Indispensable
LOVD	chr17:g.31229961_31229964dup	NF1	31229961	31229964	chr17	22	31229835	31229974	Indispensable
LOVD	chr17:g.31229974G>A	NF1	31229974	31229974	chr17	22	31229835	31229974	Indispensable
LOVD	chr17:g.31230264del	NF1	31230264	31230264	chr17	23	31230260	31230382	Indispensable
LOVD	chr17:g.31230267C>T	NF1	31230267	31230267	chr17	23	31230260	31230382	Indispensable
LOVD	chr17:g.31230278del	NF1	31230278	31230278	chr17	23	31230260	31230382	Indispensable
LOVD	chr17:g.31230280dup	NF1	31230280	31230280	chr17	23	31230260	31230382	Indispensable
LOVD	chr17:g.31230286del	NF1	31230286	31230286	chr17	23	31230260	31230382	Indispensable
LOVD	chr17:g.31230297C>T	NF1	31230297	31230297	chr17	23	31230260	31230382	Indispensable
LOVD	chr17:g.31230306del	NF1	31230306	31230306	chr17	23	31230260	31230382	Indispensable
LOVD	chr17:g.31230312del	NF1	31230312	31230312	chr17	23	31230260	31230382	Indispensable
LOVD	chr17:g.31230313T>G	NF1	31230313	31230313	chr17	23	31230260	31230382	Indispensable
LOVD	chr17:g.31230316_31230317del	NF1	31230316	31230317	chr17	23	31230260	31230382	Indispensable
LOVD	chr17:g.31230318C>T	NF1	31230318	31230318	chr17	23	31230260	31230382	Indispensable
LOVD	chr17:g.31230322T>A	NF1	31230322	31230322	chr17	23	31230260	31230382	Indispensable
LOVD	chr17:g.31230322T>G	NF1	31230322	31230322	chr17	23	31230260	31230382	Indispensable
LOVD	chr17:g.31230330_31230331dup	NF1	31230330	31230331	chr17	23	31230260	31230382	Indispensable
LOVD	chr17:g.31230333del	NF1	31230333	31230333	chr17	23	31230260	31230382	Indispensable
LOVD	chr17:g.31230339dup	NF1	31230339	31230339	chr17	23	31230260	31230382	Indispensable
LOVD	chr17:g.31230345A>T	NF1	31230345	31230345	chr17	23	31230260	31230382	Indispensable
LOVD	chr17:g.31230357_31230358del	NF1	31230357	31230358	chr17	23	31230260	31230382	Indispensable
LOVD	chr17:g.31230358C>G	NF1	31230358	31230358	chr17	23	31230260	31230382	Indispensable
LOVD	chr17:g.31230358_31230359dup	NF1	31230358	31230359	chr17	23	31230260	31230382	Indispensable
LOVD	chr17:g.31230365C>A	NF1	31230365	31230365	chr17	23	31230260	31230382	Indispensable
LOVD	chr17:g.31230366C>T	NF1	31230366	31230366	chr17	23	31230260	31230382	Indispensable
LOVD	chr17:g.31232703C>G	NF1	31232703	31232703	chr17	26	31232700	31232881	Indispensable
LOVD	chr17:g.31232711T>A	NF1	31232711	31232711	chr17	26	31232700	31232881	Indispensable
LOVD	chr17:g.31232714_31232717del	NF1	31232714	31232717	chr17	26	31232700	31232881	Indispensable
LOVD	chr17:g.31232720del	NF1	31232720	31232720	chr17	26	31232700	31232881	Indispensable
LOVD	chr17:g.31232722del	NF1	31232722	31232722	chr17	26	31232700	31232881	Indispensable
LOVD	chr17:g.31232732_31232733del	NF1	31232732	31232733	chr17	26	31232700	31232881	Indispensable
LOVD	chr17:g.31232732_31232735del	NF1	31232732	31232735	chr17	26	31232700	31232881	Indispensable
LOVD	chr17:g.31232740G>T	NF1	31232740	31232740	chr17	26	31232700	31232881	Indispensable
LOVD	chr17:g.31232755del	NF1	31232755	31232755	chr17	26	31232700	31232881	Indispensable
LOVD	chr17:g.31232760_31232761delinsTT	NF1	31232760	31232761	chr17	26	31232700	31232881	Indispensable
LOVD	chr17:g.31232761C>T	NF1	31232761	31232761	chr17	26	31232700	31232881	Indispensable
LOVD	chr17:g.31232769_31232775del	NF1	31232769	31232775	chr17	26	31232700	31232881	Indispensable
LOVD	chr17:g.31232793del	NF1	31232793	31232793	chr17	26	31232700	31232881	Indispensable
LOVD	chr17:g.31232795_31232796delinsC	NF1	31232795	31232796	chr17	26	31232700	31232881	Indispensable
LOVD	chr17:g.31232807del	NF1	31232807	31232807	chr17	26	31232700	31232881	Indispensable
LOVD	chr17:g.31232816_31232817dup	NF1	31232816	31232817	chr17	26	31232700	31232881	Indispensable
LOVD	chr17:g.31232821G>T	NF1	31232821	31232821	chr17	26	31232700	31232881	Indispensable
LOVD	chr17:g.31232830A>G	NF1	31232830	31232830	chr17	26	31232700	31232881	Indispensable
LOVD	chr17:g.31232831T>C	NF1	31232831	31232831	chr17	26	31232700	31232881	Indispensable
LOVD	chr17:g.31232832G>A	NF1	31232832	31232832	chr17	26	31232700	31232881	Indispensable
LOVD	chr17:g.31232832G>C	NF1	31232832	31232832	chr17	26	31232700	31232881	Indispensable
LOVD	chr17:g.31232832G>T	NF1	31232832	31232832	chr17	26	31232700	31232881	Indispensable
LOVD	chr17:g.31232834C>G	NF1	31232834	31232834	chr17	26	31232700	31232881	Indispensable
LOVD	chr17:g.31232841dup	NF1	31232841	31232841	chr17	26	31232700	31232881	Indispensable
LOVD	chr17:g.31232842_31232845del	NF1	31232842	31232845	chr17	26	31232700	31232881	Indispensable
LOVD	chr17:g.31232845A>G	NF1	31232845	31232845	chr17	26	31232700	31232881	Indispensable
LOVD	chr17:g.31232846A>C	NF1	31232846	31232846	chr17	26	31232700	31232881	Indispensable
LOVD	chr17:g.31232846A>T	NF1	31232846	31232846	chr17	26	31232700	31232881	Indispensable
LOVD	chr17:g.31232849C>A	NF1	31232849	31232849	chr17	26	31232700	31232881	Indispensable
LOVD	chr17:g.31232852A>G	NF1	31232852	31232852	chr17	26	31232700	31232881	Indispensable
LOVD	chr17:g.31232852del	NF1	31232852	31232852	chr17	26	31232700	31232881	Indispensable
LOVD	chr17:g.31232877del	NF1	31232877	31232877	chr17	26	31232700	31232881	Indispensable
LOVD	chr17:g.31232879T>C	NF1	31232879	31232879	chr17	26	31232700	31232881	Indispensable
LOVD	chr17:g.31233005T>G	NF1	31233005	31233005	chr17	27	31233002	31233213	Indispensable
LOVD	chr17:g.31233007_31233014del	NF1	31233007	31233014	chr17	27	31233002	31233213	Indispensable
LOVD	chr17:g.31233012C>G	NF1	31233012	31233012	chr17	27	31233002	31233213	Indispensable
LOVD	chr17:g.31233019del	NF1	31233019	31233019	chr17	27	31233002	31233213	Indispensable
LOVD	chr17:g.31233025C>T	NF1	31233025	31233025	chr17	27	31233002	31233213	Indispensable
LOVD	chr17:g.31233028A>G	NF1	31233028	31233028	chr17	27	31233002	31233213	Indispensable
LOVD	chr17:g.31233030_31233031del	NF1	31233030	31233031	chr17	27	31233002	31233213	Indispensable
LOVD	chr17:g.31233030_31233031dup	NF1	31233030	31233031	chr17	27	31233002	31233213	Indispensable
LOVD	chr17:g.31233049G>T	NF1	31233049	31233049	chr17	27	31233002	31233213	Indispensable
LOVD	chr17:g.31233067C>T	NF1	31233067	31233067	chr17	27	31233002	31233213	Indispensable
LOVD	chr17:g.31233067dup	NF1	31233067	31233067	chr17	27	31233002	31233213	Indispensable
LOVD	chr17:g.31233069_31233070delinsTGA	NF1	31233069	31233070	chr17	27	31233002	31233213	Indispensable
LOVD	chr17:g.31233072del	NF1	31233072	31233072	chr17	27	31233002	31233213	Indispensable
LOVD	chr17:g.31233073G>A	NF1	31233073	31233073	chr17	27	31233002	31233213	Indispensable
LOVD	chr17:g.31233074G>A	NF1	31233074	31233074	chr17	27	31233002	31233213	Indispensable
LOVD	chr17:g.31233076dup	NF1	31233076	31233076	chr17	27	31233002	31233213	Indispensable
LOVD	chr17:g.31233079G>T	NF1	31233079	31233079	chr17	27	31233002	31233213	Indispensable
LOVD	chr17:g.31233091C>G	NF1	31233091	31233091	chr17	27	31233002	31233213	Indispensable
LOVD	chr17:g.31233091C>T	NF1	31233091	31233091	chr17	27	31233002	31233213	Indispensable
LOVD	chr17:g.31233092T>G	NF1	31233092	31233092	chr17	27	31233002	31233213	Indispensable
LOVD	chr17:g.31233094del	NF1	31233094	31233094	chr17	27	31233002	31233213	Indispensable
LOVD	chr17:g.31233107T>A	NF1	31233107	31233107	chr17	27	31233002	31233213	Indispensable
LOVD	chr17:g.31233115C>G	NF1	31233115	31233115	chr17	27	31233002	31233213	Indispensable
LOVD	chr17:g.31233121G>T	NF1	31233121	31233121	chr17	27	31233002	31233213	Indispensable
LOVD	chr17:g.31233125_31233126del	NF1	31233125	31233126	chr17	27	31233002	31233213	Indispensable
LOVD	chr17:g.31233126_31233127del	NF1	31233126	31233127	chr17	27	31233002	31233213	Indispensable
LOVD	chr17:g.31233127_31233128dup	NF1	31233127	31233128	chr17	27	31233002	31233213	Indispensable
LOVD	chr17:g.31233128del	NF1	31233128	31233128	chr17	27	31233002	31233213	Indispensable
LOVD	chr17:g.31233134_31233139del	NF1	31233134	31233139	chr17	27	31233002	31233213	Indispensable
LOVD	chr17:g.31233143_31233144del	NF1	31233143	31233144	chr17	27	31233002	31233213	Indispensable
LOVD	chr17:g.31233149T>A	NF1	31233149	31233149	chr17	27	31233002	31233213	Indispensable
LOVD	chr17:g.31233149T>G	NF1	31233149	31233149	chr17	27	31233002	31233213	Indispensable
LOVD	chr17:g.31233149dup	NF1	31233149	31233149	chr17	27	31233002	31233213	Indispensable
LOVD	chr17:g.31233152del	NF1	31233152	31233152	chr17	27	31233002	31233213	Indispensable
LOVD	chr17:g.31233154G>C	NF1	31233154	31233154	chr17	27	31233002	31233213	Indispensable
LOVD	chr17:g.31233154G>T	NF1	31233154	31233154	chr17	27	31233002	31233213	Indispensable
LOVD	chr17:g.31233154dup	NF1	31233154	31233154	chr17	27	31233002	31233213	Indispensable
LOVD	chr17:g.31233156T>A	NF1	31233156	31233156	chr17	27	31233002	31233213	Indispensable
LOVD	chr17:g.31233161_31233163del	NF1	31233161	31233163	chr17	27	31233002	31233213	Indispensable
LOVD	chr17:g.31233198del	NF1	31233198	31233198	chr17	27	31233002	31233213	Indispensable
LOVD	chr17:g.31233208C>T	NF1	31233208	31233208	chr17	27	31233002	31233213	Indispensable
LOVD	chr17:g.31233208dup	NF1	31233208	31233208	chr17	27	31233002	31233213	Indispensable
LOVD	chr17:g.31233209_31233212del	NF1	31233209	31233212	chr17	27	31233002	31233213	Indispensable
LOVD	chr17:g.31233210del	NF1	31233210	31233210	chr17	27	31233002	31233213	Indispensable
LOVD	chr17:g.31233212G>A	NF1	31233212	31233212	chr17	27	31233002	31233213	Indispensable
LOVD	chr17:g.31233212_31233213insT	NF1	31233212	31233213	chr17	27	31233002	31233213	Indispensable
LOVD	chr17:g.31233213G>A	NF1	31233213	31233213	chr17	27	31233002	31233213	Indispensable
LOVD	chr17:g.31235616del	NF1	31235616	31235616	chr17	28	31235611	31235772	Indispensable
LOVD	chr17:g.31235623C>T	NF1	31235623	31235623	chr17	28	31235611	31235772	Indispensable
LOVD	chr17:g.31235624G>A	NF1	31235624	31235624	chr17	28	31235611	31235772	Indispensable
LOVD	chr17:g.31235630T>C	NF1	31235630	31235630	chr17	28	31235611	31235772	Indispensable
LOVD	chr17:g.31235634del	NF1	31235634	31235634	chr17	28	31235611	31235772	Indispensable
LOVD	chr17:g.31235638_31235639del	NF1	31235638	31235639	chr17	28	31235611	31235772	Indispensable
LOVD	chr17:g.31235641_31235644del	NF1	31235641	31235644	chr17	28	31235611	31235772	Indispensable
LOVD	chr17:g.31235643del	NF1	31235643	31235643	chr17	28	31235611	31235772	Indispensable
LOVD	chr17:g.31235650C>A	NF1	31235650	31235650	chr17	28	31235611	31235772	Indispensable
LOVD	chr17:g.31235652del	NF1	31235652	31235652	chr17	28	31235611	31235772	Indispensable
LOVD	chr17:g.31235664C>A	NF1	31235664	31235664	chr17	28	31235611	31235772	Indispensable
LOVD	chr17:g.31235665C>T	NF1	31235665	31235665	chr17	28	31235611	31235772	Indispensable
LOVD	chr17:g.31235666A>G	NF1	31235666	31235666	chr17	28	31235611	31235772	Indispensable
LOVD	chr17:g.31235674T>C	NF1	31235674	31235674	chr17	28	31235611	31235772	Indispensable
LOVD	chr17:g.31235675G>A	NF1	31235675	31235675	chr17	28	31235611	31235772	Indispensable
LOVD	chr17:g.31235676G>A	NF1	31235676	31235676	chr17	28	31235611	31235772	Indispensable
LOVD	chr17:g.31235680_31235681del	NF1	31235680	31235681	chr17	28	31235611	31235772	Indispensable
LOVD	chr17:g.31235686del	NF1	31235686	31235686	chr17	28	31235611	31235772	Indispensable
LOVD	chr17:g.31235702del	NF1	31235702	31235702	chr17	28	31235611	31235772	Indispensable
LOVD	chr17:g.31235712_31235722del	NF1	31235712	31235722	chr17	28	31235611	31235772	Indispensable
LOVD	chr17:g.31235716C>T	NF1	31235716	31235716	chr17	28	31235611	31235772	Indispensable
LOVD	chr17:g.31235724_31235725del	NF1	31235724	31235725	chr17	28	31235611	31235772	Indispensable
LOVD	chr17:g.31235728C>G	NF1	31235728	31235728	chr17	28	31235611	31235772	Indispensable
LOVD	chr17:g.31235728C>T	NF1	31235728	31235728	chr17	28	31235611	31235772	Indispensable
LOVD	chr17:g.31235728del	NF1	31235728	31235728	chr17	28	31235611	31235772	Indispensable
LOVD	chr17:g.31235729G>A	NF1	31235729	31235729	chr17	28	31235611	31235772	Indispensable
LOVD	chr17:g.31235729G>T	NF1	31235729	31235729	chr17	28	31235611	31235772	Indispensable
LOVD	chr17:g.31235741T>A	NF1	31235741	31235741	chr17	28	31235611	31235772	Indispensable
LOVD	chr17:g.31235746A>C	NF1	31235746	31235746	chr17	28	31235611	31235772	Indispensable
LOVD	chr17:g.31235746del	NF1	31235746	31235746	chr17	28	31235611	31235772	Indispensable
LOVD	chr17:g.31235768del	NF1	31235768	31235768	chr17	28	31235611	31235772	Indispensable
LOVD	chr17:g.31235770A>T	NF1	31235770	31235770	chr17	28	31235611	31235772	Indispensable
LOVD	chr17:g.31235771_31235773del	NF1	31235771	31235773	chr17	28	31235611	31235772	Indispensable
LOVD	chr17:g.31235923_31235924del	NF1	31235923	31235924	chr17	29	31235918	31236021	Indispensable
LOVD	chr17:g.31235934_31235935del	NF1	31235934	31235935	chr17	29	31235918	31236021	Indispensable
LOVD	chr17:g.31235935T>G	NF1	31235935	31235935	chr17	29	31235918	31236021	Indispensable
LOVD	chr17:g.31235939C>T	NF1	31235939	31235939	chr17	29	31235918	31236021	Indispensable
LOVD	chr17:g.31235944del	NF1	31235944	31235944	chr17	29	31235918	31236021	Indispensable
LOVD	chr17:g.31235958T>A	NF1	31235958	31235958	chr17	29	31235918	31236021	Indispensable
LOVD	chr17:g.31235963C>T	NF1	31235963	31235963	chr17	29	31235918	31236021	Indispensable
LOVD	chr17:g.31235968del	NF1	31235968	31235968	chr17	29	31235918	31236021	Indispensable
LOVD	chr17:g.31235969del	NF1	31235969	31235969	chr17	29	31235918	31236021	Indispensable
LOVD	chr17:g.31235976delinsTT	NF1	31235976	31235976	chr17	29	31235918	31236021	Indispensable
LOVD	chr17:g.31235982_31235983del	NF1	31235982	31235983	chr17	29	31235918	31236021	Indispensable
LOVD	chr17:g.31235988G>A	NF1	31235988	31235988	chr17	29	31235918	31236021	Indispensable
LOVD	chr17:g.31235989G>A	NF1	31235989	31235989	chr17	29	31235918	31236021	Indispensable
LOVD	chr17:g.31235990C>T	NF1	31235990	31235990	chr17	29	31235918	31236021	Indispensable
LOVD	chr17:g.31236004del	NF1	31236004	31236004	chr17	29	31235918	31236021	Indispensable
LOVD	chr17:g.31236005G>T	NF1	31236005	31236005	chr17	29	31235918	31236021	Indispensable
LOVD	chr17:g.31236021G>A	NF1	31236021	31236021	chr17	29	31235918	31236021	Indispensable
LOVD	chr17:g.31236021G>C	NF1	31236021	31236021	chr17	29	31235918	31236021	Indispensable
LOVD	chr17:g.31248984_31248988del	NF1	31248984	31248988	chr17	30	31248984	31249119	Indispensable
LOVD	chr17:g.31248986T>G	NF1	31248986	31248986	chr17	30	31248984	31249119	Indispensable
LOVD	chr17:g.31248988G>T	NF1	31248988	31248988	chr17	30	31248984	31249119	Indispensable
LOVD	chr17:g.31248995C>A	NF1	31248995	31248995	chr17	30	31248984	31249119	Indispensable
LOVD	chr17:g.31248995C>G	NF1	31248995	31248995	chr17	30	31248984	31249119	Indispensable
LOVD	chr17:g.31249000_31249001del	NF1	31249000	31249001	chr17	30	31248984	31249119	Indispensable
LOVD	chr17:g.31249000_31249001dup	NF1	31249000	31249001	chr17	30	31248984	31249119	Indispensable
LOVD	chr17:g.31249005del	NF1	31249005	31249005	chr17	30	31248984	31249119	Indispensable
LOVD	chr17:g.31249006G>T	NF1	31249006	31249006	chr17	30	31248984	31249119	Indispensable
LOVD	chr17:g.31249009G>T	NF1	31249009	31249009	chr17	30	31248984	31249119	Indispensable
LOVD	chr17:g.31249015C>T	NF1	31249015	31249015	chr17	30	31248984	31249119	Indispensable
LOVD	chr17:g.31249015del	NF1	31249015	31249015	chr17	30	31248984	31249119	Indispensable
LOVD	chr17:g.31249019_31249020del	NF1	31249019	31249020	chr17	30	31248984	31249119	Indispensable
LOVD	chr17:g.31249030C>T	NF1	31249030	31249030	chr17	30	31248984	31249119	Indispensable
LOVD	chr17:g.31249036A>C	NF1	31249036	31249036	chr17	30	31248984	31249119	Indispensable
LOVD	chr17:g.31249038del	NF1	31249038	31249038	chr17	30	31248984	31249119	Indispensable
LOVD	chr17:g.31249039G>T	NF1	31249039	31249039	chr17	30	31248984	31249119	Indispensable
LOVD	chr17:g.31249042_31249043del	NF1	31249042	31249043	chr17	30	31248984	31249119	Indispensable
LOVD	chr17:g.31249053dup	NF1	31249053	31249053	chr17	30	31248984	31249119	Indispensable
LOVD	chr17:g.31249063del	NF1	31249063	31249063	chr17	30	31248984	31249119	Indispensable
LOVD	chr17:g.31249085del	NF1	31249085	31249085	chr17	30	31248984	31249119	Indispensable
LOVD	chr17:g.31249085dup	NF1	31249085	31249085	chr17	30	31248984	31249119	Indispensable
LOVD	chr17:g.31249086del	NF1	31249086	31249086	chr17	30	31248984	31249119	Indispensable
LOVD	chr17:g.31249087C>T	NF1	31249087	31249087	chr17	30	31248984	31249119	Indispensable
LOVD	chr17:g.31249093C>T	NF1	31249093	31249093	chr17	30	31248984	31249119	Indispensable
LOVD	chr17:g.31249101_31249111del	NF1	31249101	31249111	chr17	30	31248984	31249119	Indispensable
LOVD	chr17:g.31249104C>A	NF1	31249104	31249104	chr17	30	31248984	31249119	Indispensable
LOVD	chr17:g.31249108_31249112delinsAA	NF1	31249108	31249112	chr17	30	31248984	31249119	Indispensable
LOVD	chr17:g.31249112T>A	NF1	31249112	31249112	chr17	30	31248984	31249119	Indispensable
LOVD	chr17:g.31249112T>G	NF1	31249112	31249112	chr17	30	31248984	31249119	Indispensable
LOVD	chr17:g.31249115dup	NF1	31249115	31249115	chr17	30	31248984	31249119	Indispensable
LOVD	chr17:g.31249116C>G	NF1	31249116	31249116	chr17	30	31248984	31249119	Indispensable
LOVD	chr17:g.31249117C>T	NF1	31249117	31249117	chr17	30	31248984	31249119	Indispensable
LOVD	chr17:g.31249117del	NF1	31249117	31249117	chr17	30	31248984	31249119	Indispensable
LOVD	chr17:g.31249118_31249119delinsCC	NF1	31249118	31249119	chr17	30	31248984	31249119	Indispensable
LOVD	chr17:g.31258350del	NF1	31258350	31258350	chr17	32	31258344	31258502	Indispensable
LOVD	chr17:g.31258351_31258352del	NF1	31258351	31258352	chr17	32	31258344	31258502	Indispensable
LOVD	chr17:g.31258353C>T	NF1	31258353	31258353	chr17	32	31258344	31258502	Indispensable
LOVD	chr17:g.31258365C>T	NF1	31258365	31258365	chr17	32	31258344	31258502	Indispensable
LOVD	chr17:g.31258367_31258368del	NF1	31258367	31258368	chr17	32	31258344	31258502	Indispensable
LOVD	chr17:g.31258374_31258375delinsG	NF1	31258374	31258375	chr17	32	31258344	31258502	Indispensable
LOVD	chr17:g.31258387del	NF1	31258387	31258387	chr17	32	31258344	31258502	Indispensable
LOVD	chr17:g.31258401del	NF1	31258401	31258401	chr17	32	31258344	31258502	Indispensable
LOVD	chr17:g.31258404A>G	NF1	31258404	31258404	chr17	32	31258344	31258502	Indispensable
LOVD	chr17:g.31258405G>C	NF1	31258405	31258405	chr17	32	31258344	31258502	Indispensable
LOVD	chr17:g.31258406A>C	NF1	31258406	31258406	chr17	32	31258344	31258502	Indispensable
LOVD	chr17:g.31258406A>T	NF1	31258406	31258406	chr17	32	31258344	31258502	Indispensable
LOVD	chr17:g.31258407_31258409del	NF1	31258407	31258409	chr17	32	31258344	31258502	Indispensable
LOVD	chr17:g.31258414del	NF1	31258414	31258414	chr17	32	31258344	31258502	Indispensable
LOVD	chr17:g.31258429C>A	NF1	31258429	31258429	chr17	32	31258344	31258502	Indispensable
LOVD	chr17:g.31258433_31258434delinsCATA	NF1	31258433	31258434	chr17	32	31258344	31258502	Indispensable
LOVD	chr17:g.31258433_31258436delinsAG	NF1	31258433	31258436	chr17	32	31258344	31258502	Indispensable
LOVD	chr17:g.31258434dup	NF1	31258434	31258434	chr17	32	31258344	31258502	Indispensable
LOVD	chr17:g.31258436T>G	NF1	31258436	31258436	chr17	32	31258344	31258502	Indispensable
LOVD	chr17:g.31258437_31258438delinsCAT	NF1	31258437	31258438	chr17	32	31258344	31258502	Indispensable
LOVD	chr17:g.31258450del	NF1	31258450	31258450	chr17	32	31258344	31258502	Indispensable
LOVD	chr17:g.31258463_31258464del	NF1	31258463	31258464	chr17	32	31258344	31258502	Indispensable
LOVD	chr17:g.31258469_31258470delinsGATT	NF1	31258469	31258470	chr17	32	31258344	31258502	Indispensable
LOVD	chr17:g.31258476G>T	NF1	31258476	31258476	chr17	32	31258344	31258502	Indispensable
LOVD	chr17:g.31258486del	NF1	31258486	31258486	chr17	32	31258344	31258502	Indispensable
LOVD	chr17:g.31258490_31258493del	NF1	31258490	31258493	chr17	32	31258344	31258502	Indispensable
LOVD	chr17:g.31258493_31258495del	NF1	31258493	31258495	chr17	32	31258344	31258502	Indispensable
LOVD	chr17:g.31258498C>T	NF1	31258498	31258498	chr17	32	31258344	31258502	Indispensable
LOVD	chr17:g.31258500A>C	NF1	31258500	31258500	chr17	32	31258344	31258502	Indispensable
LOVD	chr17:g.31258500A>G	NF1	31258500	31258500	chr17	32	31258344	31258502	Indispensable
LOVD	chr17:g.31258500A>T	NF1	31258500	31258500	chr17	32	31258344	31258502	Indispensable
LOVD	chr17:g.31258501A>G	NF1	31258501	31258501	chr17	32	31258344	31258502	Indispensable
LOVD	chr17:g.31258501A>T	NF1	31258501	31258501	chr17	32	31258344	31258502	Indispensable
LOVD	chr17:g.31258502G>A	NF1	31258502	31258502	chr17	32	31258344	31258502	Indispensable
LOVD	chr17:g.31258502G>C	NF1	31258502	31258502	chr17	32	31258344	31258502	Indispensable
LOVD	chr17:g.31258502G>T	NF1	31258502	31258502	chr17	32	31258344	31258502	Indispensable
LOVD	chr17:g.31259033_31259041del	NF1	31259033	31259041	chr17	33	31259032	31259129	Indispensable
LOVD	chr17:g.31259035del	NF1	31259035	31259035	chr17	33	31259032	31259129	Indispensable
LOVD	chr17:g.31259039A>G	NF1	31259039	31259039	chr17	33	31259032	31259129	Indispensable
LOVD	chr17:g.31259040del	NF1	31259040	31259040	chr17	33	31259032	31259129	Indispensable
LOVD	chr17:g.31259042_31259045dup	NF1	31259042	31259045	chr17	33	31259032	31259129	Indispensable
LOVD	chr17:g.31259048C>T	NF1	31259048	31259048	chr17	33	31259032	31259129	Indispensable
LOVD	chr17:g.31259050A>G	NF1	31259050	31259050	chr17	33	31259032	31259129	Indispensable
LOVD	chr17:g.31259063del	NF1	31259063	31259063	chr17	33	31259032	31259129	Indispensable
LOVD	chr17:g.31259068A>C	NF1	31259068	31259068	chr17	33	31259032	31259129	Indispensable
LOVD	chr17:g.31259068A>G	NF1	31259068	31259068	chr17	33	31259032	31259129	Indispensable
LOVD	chr17:g.31259070del	NF1	31259070	31259070	chr17	33	31259032	31259129	Indispensable
LOVD	chr17:g.31259074_31259076del	NF1	31259074	31259076	chr17	33	31259032	31259129	Indispensable
LOVD	chr17:g.31259080dup	NF1	31259080	31259080	chr17	33	31259032	31259129	Indispensable
LOVD	chr17:g.31259081T>A	NF1	31259081	31259081	chr17	33	31259032	31259129	Indispensable
LOVD	chr17:g.31259082_31259084delinsTCC	NF1	31259082	31259084	chr17	33	31259032	31259129	Indispensable
LOVD	chr17:g.31259090del	NF1	31259090	31259090	chr17	33	31259032	31259129	Indispensable
LOVD	chr17:g.31259095_31259114dup	NF1	31259095	31259114	chr17	33	31259032	31259129	Indispensable
LOVD	chr17:g.31259104A>T	NF1	31259104	31259104	chr17	33	31259032	31259129	Indispensable
LOVD	chr17:g.31259126_31259130del	NF1	31259126	31259130	chr17	33	31259032	31259129	Indispensable
LOVD	chr17:g.31260374dup	NF1	31260374	31260374	chr17	34	31260369	31260515	Indispensable
LOVD	chr17:g.31260376del	NF1	31260376	31260376	chr17	34	31260369	31260515	Indispensable
LOVD	chr17:g.31260382A>G	NF1	31260382	31260382	chr17	34	31260369	31260515	Indispensable
LOVD	chr17:g.31260382dup	NF1	31260382	31260382	chr17	34	31260369	31260515	Indispensable
LOVD	chr17:g.31260399_31260401delinsAA	NF1	31260399	31260401	chr17	34	31260369	31260515	Indispensable
LOVD	chr17:g.31260403A>G	NF1	31260403	31260403	chr17	34	31260369	31260515	Indispensable
LOVD	chr17:g.31260403_31260407del	NF1	31260403	31260407	chr17	34	31260369	31260515	Indispensable
LOVD	chr17:g.31260412del	NF1	31260412	31260412	chr17	34	31260369	31260515	Indispensable
LOVD	chr17:g.31260415_31260424dup	NF1	31260415	31260424	chr17	34	31260369	31260515	Indispensable
LOVD	chr17:g.31260416A>G	NF1	31260416	31260416	chr17	34	31260369	31260515	Indispensable
LOVD	chr17:g.31260416del	NF1	31260416	31260416	chr17	34	31260369	31260515	Indispensable
LOVD	chr17:g.31260424dup	NF1	31260424	31260424	chr17	34	31260369	31260515	Indispensable
LOVD	chr17:g.31260436A>G	NF1	31260436	31260436	chr17	34	31260369	31260515	Indispensable
LOVD	chr17:g.31260436dup	NF1	31260436	31260436	chr17	34	31260369	31260515	Indispensable
LOVD	chr17:g.31260458dup	NF1	31260458	31260458	chr17	34	31260369	31260515	Indispensable
LOVD	chr17:g.31260458_31260467del	NF1	31260458	31260467	chr17	34	31260369	31260515	Indispensable
LOVD	chr17:g.31260459dup	NF1	31260459	31260459	chr17	34	31260369	31260515	Indispensable
LOVD	chr17:g.31260467T>C	NF1	31260467	31260467	chr17	34	31260369	31260515	Indispensable
LOVD	chr17:g.31260470T>C	NF1	31260470	31260470	chr17	34	31260369	31260515	Indispensable
LOVD	chr17:g.31260474G>A	NF1	31260474	31260474	chr17	34	31260369	31260515	Indispensable
LOVD	chr17:g.31260477_31260478dup	NF1	31260477	31260478	chr17	34	31260369	31260515	Indispensable
LOVD	chr17:g.31260481dup	NF1	31260481	31260481	chr17	34	31260369	31260515	Indispensable
LOVD	chr17:g.31260482A>G	NF1	31260482	31260482	chr17	34	31260369	31260515	Indispensable
LOVD	chr17:g.31260492del	NF1	31260492	31260492	chr17	34	31260369	31260515	Indispensable
LOVD	chr17:g.31260494G>A	NF1	31260494	31260494	chr17	34	31260369	31260515	Indispensable
LOVD	chr17:g.31260496C>T	NF1	31260496	31260496	chr17	34	31260369	31260515	Indispensable
LOVD	chr17:g.31260501del	NF1	31260501	31260501	chr17	34	31260369	31260515	Indispensable
LOVD	chr17:g.31260507del	NF1	31260507	31260507	chr17	34	31260369	31260515	Indispensable
LOVD	chr17:g.31261714del	NF1	31261714	31261714	chr17	35	31261711	31261857	Indispensable
LOVD	chr17:g.31261733C>T	NF1	31261733	31261733	chr17	35	31261711	31261857	Indispensable
LOVD	chr17:g.31261741del	NF1	31261741	31261741	chr17	35	31261711	31261857	Indispensable
LOVD	chr17:g.31261751G>C	NF1	31261751	31261751	chr17	35	31261711	31261857	Indispensable
LOVD	chr17:g.31261759del	NF1	31261759	31261759	chr17	35	31261711	31261857	Indispensable
LOVD	chr17:g.31261764dup	NF1	31261764	31261764	chr17	35	31261711	31261857	Indispensable
LOVD	chr17:g.31261768C>G	NF1	31261768	31261768	chr17	35	31261711	31261857	Indispensable
LOVD	chr17:g.31261796del	NF1	31261796	31261796	chr17	35	31261711	31261857	Indispensable
LOVD	chr17:g.31261799dup	NF1	31261799	31261799	chr17	35	31261711	31261857	Indispensable
LOVD	chr17:g.31261802dup	NF1	31261802	31261802	chr17	35	31261711	31261857	Indispensable
LOVD	chr17:g.31261808_31261809del	NF1	31261808	31261809	chr17	35	31261711	31261857	Indispensable
LOVD	chr17:g.31261810G>A	NF1	31261810	31261810	chr17	35	31261711	31261857	Indispensable
LOVD	chr17:g.31261817del	NF1	31261817	31261817	chr17	35	31261711	31261857	Indispensable
LOVD	chr17:g.31261821_31261822insGA	NF1	31261821	31261822	chr17	35	31261711	31261857	Indispensable
LOVD	chr17:g.31261822_31261829dup	NF1	31261822	31261829	chr17	35	31261711	31261857	Indispensable
LOVD	chr17:g.31261828del	NF1	31261828	31261828	chr17	35	31261711	31261857	Indispensable
LOVD	chr17:g.31261833C>A	NF1	31261833	31261833	chr17	35	31261711	31261857	Indispensable
LOVD	chr17:g.31261833C>G	NF1	31261833	31261833	chr17	35	31261711	31261857	Indispensable
LOVD	chr17:g.31261833dup	NF1	31261833	31261833	chr17	35	31261711	31261857	Indispensable
LOVD	chr17:g.31261835A>T	NF1	31261835	31261835	chr17	35	31261711	31261857	Indispensable
LOVD	chr17:g.31261841G>T	NF1	31261841	31261841	chr17	35	31261711	31261857	Indispensable
LOVD	chr17:g.31261849del	NF1	31261849	31261849	chr17	35	31261711	31261857	Indispensable
LOVD	chr17:g.31325833C>T	NF1	31325833	31325833	chr17	37	31325820	31326252	Indispensable
LOVD	chr17:g.31325843_31325850del	NF1	31325843	31325850	chr17	37	31325820	31326252	Indispensable
LOVD	chr17:g.31325849del	NF1	31325849	31325849	chr17	37	31325820	31326252	Indispensable
LOVD	chr17:g.31325852_31325858del	NF1	31325852	31325858	chr17	37	31325820	31326252	Indispensable
LOVD	chr17:g.31325856dup	NF1	31325856	31325856	chr17	37	31325820	31326252	Indispensable
LOVD	chr17:g.31325859C>A	NF1	31325859	31325859	chr17	37	31325820	31326252	Indispensable
LOVD	chr17:g.31325859C>G	NF1	31325859	31325859	chr17	37	31325820	31326252	Indispensable
LOVD	chr17:g.31325867T>G	NF1	31325867	31325867	chr17	37	31325820	31326252	Indispensable
LOVD	chr17:g.31325867del	NF1	31325867	31325867	chr17	37	31325820	31326252	Indispensable
LOVD	chr17:g.31325868del	NF1	31325868	31325868	chr17	37	31325820	31326252	Indispensable
LOVD	chr17:g.31325868dup	NF1	31325868	31325868	chr17	37	31325820	31326252	Indispensable
LOVD	chr17:g.31325870T>C	NF1	31325870	31325870	chr17	37	31325820	31326252	Indispensable
LOVD	chr17:g.31325872A>C	NF1	31325872	31325872	chr17	37	31325820	31326252	Indispensable
LOVD	chr17:g.31325876T>A	NF1	31325876	31325876	chr17	37	31325820	31326252	Indispensable
LOVD	chr17:g.31325876T>G	NF1	31325876	31325876	chr17	37	31325820	31326252	Indispensable
LOVD	chr17:g.31325884del	NF1	31325884	31325884	chr17	37	31325820	31326252	Indispensable
LOVD	chr17:g.31325886T>G	NF1	31325886	31325886	chr17	37	31325820	31326252	Indispensable
LOVD	chr17:g.31325887_31325901del	NF1	31325887	31325901	chr17	37	31325820	31326252	Indispensable
LOVD	chr17:g.31325889T>G	NF1	31325889	31325889	chr17	37	31325820	31326252	Indispensable
LOVD	chr17:g.31325901T>A	NF1	31325901	31325901	chr17	37	31325820	31326252	Indispensable
LOVD	chr17:g.31325906T>C	NF1	31325906	31325906	chr17	37	31325820	31326252	Indispensable
LOVD	chr17:g.31325914G>A	NF1	31325914	31325914	chr17	37	31325820	31326252	Indispensable
LOVD	chr17:g.31325914G>C	NF1	31325914	31325914	chr17	37	31325820	31326252	Indispensable
LOVD	chr17:g.31325914G>T	NF1	31325914	31325914	chr17	37	31325820	31326252	Indispensable
LOVD	chr17:g.31325915A>G	NF1	31325915	31325915	chr17	37	31325820	31326252	Indispensable
LOVD	chr17:g.31325918T>C	NF1	31325918	31325918	chr17	37	31325820	31326252	Indispensable
LOVD	chr17:g.31325926A>C	NF1	31325926	31325926	chr17	37	31325820	31326252	Indispensable
LOVD	chr17:g.31325931del	NF1	31325931	31325931	chr17	37	31325820	31326252	Indispensable
LOVD	chr17:g.31325950del	NF1	31325950	31325950	chr17	37	31325820	31326252	Indispensable
LOVD	chr17:g.31325957_31325958del	NF1	31325957	31325958	chr17	37	31325820	31326252	Indispensable
LOVD	chr17:g.31325958del	NF1	31325958	31325958	chr17	37	31325820	31326252	Indispensable
LOVD	chr17:g.31325961_31325964del	NF1	31325961	31325964	chr17	37	31325820	31326252	Indispensable
LOVD	chr17:g.31325963del	NF1	31325963	31325963	chr17	37	31325820	31326252	Indispensable
LOVD	chr17:g.31325963_31325975del	NF1	31325963	31325975	chr17	37	31325820	31326252	Indispensable
LOVD	chr17:g.31325964dup	NF1	31325964	31325964	chr17	37	31325820	31326252	Indispensable
LOVD	chr17:g.31325969G>A	NF1	31325969	31325969	chr17	37	31325820	31326252	Indispensable
LOVD	chr17:g.31325969_31325971delinsAG	NF1	31325969	31325971	chr17	37	31325820	31326252	Indispensable
LOVD	chr17:g.31325973del	NF1	31325973	31325973	chr17	37	31325820	31326252	Indispensable
LOVD	chr17:g.31325975_31325976insAGGTGGTTTGT	NF1	31325975	31325976	chr17	37	31325820	31326252	Indispensable
LOVD	chr17:g.31325977del	NF1	31325977	31325977	chr17	37	31325820	31326252	Indispensable
LOVD	chr17:g.31325985dup	NF1	31325985	31325985	chr17	37	31325820	31326252	Indispensable
LOVD	chr17:g.31325992dup	NF1	31325992	31325992	chr17	37	31325820	31326252	Indispensable
LOVD	chr17:g.31325996dup	NF1	31325996	31325996	chr17	37	31325820	31326252	Indispensable
LOVD	chr17:g.31326004_31326017dup	NF1	31326004	31326017	chr17	37	31325820	31326252	Indispensable
LOVD	chr17:g.31326012del	NF1	31326012	31326012	chr17	37	31325820	31326252	Indispensable
LOVD	chr17:g.31326016dup	NF1	31326016	31326016	chr17	37	31325820	31326252	Indispensable
LOVD	chr17:g.31326019_31326020del	NF1	31326019	31326020	chr17	37	31325820	31326252	Indispensable
LOVD	chr17:g.31326020_31326025del	NF1	31326020	31326025	chr17	37	31325820	31326252	Indispensable
LOVD	chr17:g.31326021_31326024del	NF1	31326021	31326024	chr17	37	31325820	31326252	Indispensable
LOVD	chr17:g.31326028T>C	NF1	31326028	31326028	chr17	37	31325820	31326252	Indispensable
LOVD	chr17:g.31326029_31326030del	NF1	31326029	31326030	chr17	37	31325820	31326252	Indispensable
LOVD	chr17:g.31326030dup	NF1	31326030	31326030	chr17	37	31325820	31326252	Indispensable
LOVD	chr17:g.31326033C>G	NF1	31326033	31326033	chr17	37	31325820	31326252	Indispensable
LOVD	chr17:g.31326038G>A	NF1	31326038	31326038	chr17	37	31325820	31326252	Indispensable
LOVD	chr17:g.31326039G>A	NF1	31326039	31326039	chr17	37	31325820	31326252	Indispensable
LOVD	chr17:g.31326043_31326044del	NF1	31326043	31326044	chr17	37	31325820	31326252	Indispensable
LOVD	chr17:g.31326051C>G	NF1	31326051	31326051	chr17	37	31325820	31326252	Indispensable
LOVD	chr17:g.31326053_31326056del	NF1	31326053	31326056	chr17	37	31325820	31326252	Indispensable
LOVD	chr17:g.31326054dup	NF1	31326054	31326054	chr17	37	31325820	31326252	Indispensable
LOVD	chr17:g.31326064G>T	NF1	31326064	31326064	chr17	37	31325820	31326252	Indispensable
LOVD	chr17:g.31326072dup	NF1	31326072	31326072	chr17	37	31325820	31326252	Indispensable
LOVD	chr17:g.31326090dup	NF1	31326090	31326090	chr17	37	31325820	31326252	Indispensable
LOVD	chr17:g.31326094A>T	NF1	31326094	31326094	chr17	37	31325820	31326252	Indispensable
LOVD	chr17:g.31326100dup	NF1	31326100	31326100	chr17	37	31325820	31326252	Indispensable
LOVD	chr17:g.31326115del	NF1	31326115	31326115	chr17	37	31325820	31326252	Indispensable
LOVD	chr17:g.31326131del	NF1	31326131	31326131	chr17	37	31325820	31326252	Indispensable
LOVD	chr17:g.31326151C>T	NF1	31326151	31326151	chr17	37	31325820	31326252	Indispensable
LOVD	chr17:g.31326154C>T	NF1	31326154	31326154	chr17	37	31325820	31326252	Indispensable
LOVD	chr17:g.31326161T>A	NF1	31326161	31326161	chr17	37	31325820	31326252	Indispensable
LOVD	chr17:g.31326161_31326162del	NF1	31326161	31326162	chr17	37	31325820	31326252	Indispensable
LOVD	chr17:g.31326199del	NF1	31326199	31326199	chr17	37	31325820	31326252	Indispensable
LOVD	chr17:g.31326201_31326204dup	NF1	31326201	31326204	chr17	37	31325820	31326252	Indispensable
LOVD	chr17:g.31326209A>G	NF1	31326209	31326209	chr17	37	31325820	31326252	Indispensable
LOVD	chr17:g.31326221_31326223delinsAA	NF1	31326221	31326223	chr17	37	31325820	31326252	Indispensable
LOVD	chr17:g.31326238A>T	NF1	31326238	31326238	chr17	37	31325820	31326252	Indispensable
LOVD	chr17:g.31326240dup	NF1	31326240	31326240	chr17	37	31325820	31326252	Indispensable
LOVD	chr17:g.31326246_31326252del	NF1	31326246	31326252	chr17	37	31325820	31326252	Indispensable
LOVD	chr17:g.31326250A>T	NF1	31326250	31326250	chr17	37	31325820	31326252	Indispensable
LOVD	chr17:g.31326252del	NF1	31326252	31326252	chr17	37	31325820	31326252	Indispensable
LOVD	chr17:g.31327506C>T	NF1	31327506	31327506	chr17	38	31327499	31327839	Indispensable
LOVD	chr17:g.31327513del	NF1	31327513	31327513	chr17	38	31327499	31327839	Indispensable
LOVD	chr17:g.31327517C>T	NF1	31327517	31327517	chr17	38	31327499	31327839	Indispensable
LOVD	chr17:g.31327525_31327526del	NF1	31327525	31327526	chr17	38	31327499	31327839	Indispensable
LOVD	chr17:g.31327527C>A	NF1	31327527	31327527	chr17	38	31327499	31327839	Indispensable
LOVD	chr17:g.31327527C>G	NF1	31327527	31327527	chr17	38	31327499	31327839	Indispensable
LOVD	chr17:g.31327535C>T	NF1	31327535	31327535	chr17	38	31327499	31327839	Indispensable
LOVD	chr17:g.31327538_31327545delinsCCAAAGG	NF1	31327538	31327545	chr17	38	31327499	31327839	Indispensable
LOVD	chr17:g.31327541A>G	NF1	31327541	31327541	chr17	38	31327499	31327839	Indispensable
LOVD	chr17:g.31327548T>C	NF1	31327548	31327548	chr17	38	31327499	31327839	Indispensable
LOVD	chr17:g.31327553C>T	NF1	31327553	31327553	chr17	38	31327499	31327839	Indispensable
LOVD	chr17:g.31327557C>A	NF1	31327557	31327557	chr17	38	31327499	31327839	Indispensable
LOVD	chr17:g.31327558dup	NF1	31327558	31327558	chr17	38	31327499	31327839	Indispensable
LOVD	chr17:g.31327559del	NF1	31327559	31327559	chr17	38	31327499	31327839	Indispensable
LOVD	chr17:g.31327577_31327580del	NF1	31327577	31327580	chr17	38	31327499	31327839	Indispensable
LOVD	chr17:g.31327581dup	NF1	31327581	31327581	chr17	38	31327499	31327839	Indispensable
LOVD	chr17:g.31327584C>T	NF1	31327584	31327584	chr17	38	31327499	31327839	Indispensable
LOVD	chr17:g.31327587C>A	NF1	31327587	31327587	chr17	38	31327499	31327839	Indispensable
LOVD	chr17:g.31327598G>T	NF1	31327598	31327598	chr17	38	31327499	31327839	Indispensable
LOVD	chr17:g.31327608del	NF1	31327608	31327608	chr17	38	31327499	31327839	Indispensable
LOVD	chr17:g.31327615dup	NF1	31327615	31327615	chr17	38	31327499	31327839	Indispensable
LOVD	chr17:g.31327632T>G	NF1	31327632	31327632	chr17	38	31327499	31327839	Indispensable
LOVD	chr17:g.31327646C>T	NF1	31327646	31327646	chr17	38	31327499	31327839	Indispensable
LOVD	chr17:g.31327646dup	NF1	31327646	31327646	chr17	38	31327499	31327839	Indispensable
LOVD	chr17:g.31327647del	NF1	31327647	31327647	chr17	38	31327499	31327839	Indispensable
LOVD	chr17:g.31327650del	NF1	31327650	31327650	chr17	38	31327499	31327839	Indispensable
LOVD	chr17:g.31327665_31327680delinsCC	NF1	31327665	31327680	chr17	38	31327499	31327839	Indispensable
LOVD	chr17:g.31327673C>T	NF1	31327673	31327673	chr17	38	31327499	31327839	Indispensable
LOVD	chr17:g.31327673del	NF1	31327673	31327673	chr17	38	31327499	31327839	Indispensable
LOVD	chr17:g.31327681T>A	NF1	31327681	31327681	chr17	38	31327499	31327839	Indispensable
LOVD	chr17:g.31327681_31327682del	NF1	31327681	31327682	chr17	38	31327499	31327839	Indispensable
LOVD	chr17:g.31327692_31327695dup	NF1	31327692	31327695	chr17	38	31327499	31327839	Indispensable
LOVD	chr17:g.31327694C>T	NF1	31327694	31327694	chr17	38	31327499	31327839	Indispensable
LOVD	chr17:g.31327699dup	NF1	31327699	31327699	chr17	38	31327499	31327839	Indispensable
LOVD	chr17:g.31327700del	NF1	31327700	31327700	chr17	38	31327499	31327839	Indispensable
LOVD	chr17:g.31327718C>A	NF1	31327718	31327718	chr17	38	31327499	31327839	Indispensable
LOVD	chr17:g.31327718C>T	NF1	31327718	31327718	chr17	38	31327499	31327839	Indispensable
LOVD	chr17:g.31327718del	NF1	31327718	31327718	chr17	38	31327499	31327839	Indispensable
LOVD	chr17:g.31327719G>C	NF1	31327719	31327719	chr17	38	31327499	31327839	Indispensable
LOVD	chr17:g.31327719G>T	NF1	31327719	31327719	chr17	38	31327499	31327839	Indispensable
LOVD	chr17:g.31327723G>A	NF1	31327723	31327723	chr17	38	31327499	31327839	Indispensable
LOVD	chr17:g.31327724G>T	NF1	31327724	31327724	chr17	38	31327499	31327839	Indispensable
LOVD	chr17:g.31327728T>C	NF1	31327728	31327728	chr17	38	31327499	31327839	Indispensable
LOVD	chr17:g.31327733C>T	NF1	31327733	31327733	chr17	38	31327499	31327839	Indispensable
LOVD	chr17:g.31327743_31327744del	NF1	31327743	31327744	chr17	38	31327499	31327839	Indispensable
LOVD	chr17:g.31327751C>T	NF1	31327751	31327751	chr17	38	31327499	31327839	Indispensable
LOVD	chr17:g.31327751del	NF1	31327751	31327751	chr17	38	31327499	31327839	Indispensable
LOVD	chr17:g.31327758_31327759insT	NF1	31327758	31327759	chr17	38	31327499	31327839	Indispensable
LOVD	chr17:g.31327764T>C	NF1	31327764	31327764	chr17	38	31327499	31327839	Indispensable
LOVD	chr17:g.31327765dup	NF1	31327765	31327765	chr17	38	31327499	31327839	Indispensable
LOVD	chr17:g.31327775G>T	NF1	31327775	31327775	chr17	38	31327499	31327839	Indispensable
LOVD	chr17:g.31327782C>G	NF1	31327782	31327782	chr17	38	31327499	31327839	Indispensable
LOVD	chr17:g.31327782dup	NF1	31327782	31327782	chr17	38	31327499	31327839	Indispensable
LOVD	chr17:g.31327790_31327791delinsTA	NF1	31327790	31327791	chr17	38	31327499	31327839	Indispensable
LOVD	chr17:g.31327791T>C	NF1	31327791	31327791	chr17	38	31327499	31327839	Indispensable
LOVD	chr17:g.31327794_31327803del	NF1	31327794	31327803	chr17	38	31327499	31327839	Indispensable
LOVD	chr17:g.31327806_31327807del	NF1	31327806	31327807	chr17	38	31327499	31327839	Indispensable
LOVD	chr17:g.31327827del	NF1	31327827	31327827	chr17	38	31327499	31327839	Indispensable
LOVD	chr17:g.31327836T>A	NF1	31327836	31327836	chr17	38	31327499	31327839	Indispensable
LOVD	chr17:g.31327836T>G	NF1	31327836	31327836	chr17	38	31327499	31327839	Indispensable
LOVD	chr17:g.31327837dup	NF1	31327837	31327837	chr17	38	31327499	31327839	Indispensable
LOVD	chr17:g.31327839G>A	NF1	31327839	31327839	chr17	38	31327499	31327839	Indispensable
LOVD	chr17:g.31327839G>C	NF1	31327839	31327839	chr17	38	31327499	31327839	Indispensable
LOVD	chr17:g.31327839G>T	NF1	31327839	31327839	chr17	38	31327499	31327839	Indispensable
LOVD	chr17:g.31330305del	NF1	31330305	31330305	chr17	39	31330296	31330498	Indispensable
LOVD	chr17:g.31330314_31330316del	NF1	31330314	31330316	chr17	39	31330296	31330498	Indispensable
LOVD	chr17:g.31330337T>G	NF1	31330337	31330337	chr17	39	31330296	31330498	Indispensable
LOVD	chr17:g.31330340dup	NF1	31330340	31330340	chr17	39	31330296	31330498	Indispensable
LOVD	chr17:g.31330351G>T	NF1	31330351	31330351	chr17	39	31330296	31330498	Indispensable
LOVD	chr17:g.31330355G>C	NF1	31330355	31330355	chr17	39	31330296	31330498	Indispensable
LOVD	chr17:g.31330355G>T	NF1	31330355	31330355	chr17	39	31330296	31330498	Indispensable
LOVD	chr17:g.31330366dup	NF1	31330366	31330366	chr17	39	31330296	31330498	Indispensable
LOVD	chr17:g.31330373C>A	NF1	31330373	31330373	chr17	39	31330296	31330498	Indispensable
LOVD	chr17:g.31330373C>G	NF1	31330373	31330373	chr17	39	31330296	31330498	Indispensable
LOVD	chr17:g.31330376del	NF1	31330376	31330376	chr17	39	31330296	31330498	Indispensable
LOVD	chr17:g.31330379T>A	NF1	31330379	31330379	chr17	39	31330296	31330498	Indispensable
LOVD	chr17:g.31330385_31330386delinsA	NF1	31330385	31330386	chr17	39	31330296	31330498	Indispensable
LOVD	chr17:g.31330397A>C	NF1	31330397	31330397	chr17	39	31330296	31330498	Indispensable
LOVD	chr17:g.31330416dup	NF1	31330416	31330416	chr17	39	31330296	31330498	Indispensable
LOVD	chr17:g.31330426A>G	NF1	31330426	31330426	chr17	39	31330296	31330498	Indispensable
LOVD	chr17:g.31330430T>C	NF1	31330430	31330430	chr17	39	31330296	31330498	Indispensable
LOVD	chr17:g.31330448_31330449dup	NF1	31330448	31330449	chr17	39	31330296	31330498	Indispensable
LOVD	chr17:g.31330454C>G	NF1	31330454	31330454	chr17	39	31330296	31330498	Indispensable
LOVD	chr17:g.31330457del	NF1	31330457	31330457	chr17	39	31330296	31330498	Indispensable
LOVD	chr17:g.31330471G>T	NF1	31330471	31330471	chr17	39	31330296	31330498	Indispensable
LOVD	chr17:g.31330474T>C	NF1	31330474	31330474	chr17	39	31330296	31330498	Indispensable
LOVD	chr17:g.31330475_31330476del	NF1	31330475	31330476	chr17	39	31330296	31330498	Indispensable
LOVD	chr17:g.31330487_31330488insAT	NF1	31330487	31330488	chr17	39	31330296	31330498	Indispensable
LOVD	chr17:g.31330488_31330491dup	NF1	31330488	31330491	chr17	39	31330296	31330498	Indispensable
LOVD	chr17:g.31334838del	NF1	31334838	31334838	chr17	40	31334838	31335031	Indispensable
LOVD	chr17:g.31334846_31334850del	NF1	31334846	31334850	chr17	40	31334838	31335031	Indispensable
LOVD	chr17:g.31334847T>A	NF1	31334847	31334847	chr17	40	31334838	31335031	Indispensable
LOVD	chr17:g.31334847del	NF1	31334847	31334847	chr17	40	31334838	31335031	Indispensable
LOVD	chr17:g.31334855del	NF1	31334855	31334855	chr17	40	31334838	31335031	Indispensable
LOVD	chr17:g.31334864G>T	NF1	31334864	31334864	chr17	40	31334838	31335031	Indispensable
LOVD	chr17:g.31334879T>C	NF1	31334879	31334879	chr17	40	31334838	31335031	Indispensable
LOVD	chr17:g.31334881G>A	NF1	31334881	31334881	chr17	40	31334838	31335031	Indispensable
LOVD	chr17:g.31334881G>T	NF1	31334881	31334881	chr17	40	31334838	31335031	Indispensable
LOVD	chr17:g.31334882delinsGG	NF1	31334882	31334882	chr17	40	31334838	31335031	Indispensable
LOVD	chr17:g.31334892T>C	NF1	31334892	31334892	chr17	40	31334838	31335031	Indispensable
LOVD	chr17:g.31334894del	NF1	31334894	31334894	chr17	40	31334838	31335031	Indispensable
LOVD	chr17:g.31334897del	NF1	31334897	31334897	chr17	40	31334838	31335031	Indispensable
LOVD	chr17:g.31334902_31334903del	NF1	31334902	31334903	chr17	40	31334838	31335031	Indispensable
LOVD	chr17:g.31334905C>A	NF1	31334905	31334905	chr17	40	31334838	31335031	Indispensable
LOVD	chr17:g.31334906A>T	NF1	31334906	31334906	chr17	40	31334838	31335031	Indispensable
LOVD	chr17:g.31334910del	NF1	31334910	31334910	chr17	40	31334838	31335031	Indispensable
LOVD	chr17:g.31334927C>T	NF1	31334927	31334927	chr17	40	31334838	31335031	Indispensable
LOVD	chr17:g.31334930C>T	NF1	31334930	31334930	chr17	40	31334838	31335031	Indispensable
LOVD	chr17:g.31334932_31334933del	NF1	31334932	31334933	chr17	40	31334838	31335031	Indispensable
LOVD	chr17:g.31334935del	NF1	31334935	31334935	chr17	40	31334838	31335031	Indispensable
LOVD	chr17:g.31334935_31334936del	NF1	31334935	31334936	chr17	40	31334838	31335031	Indispensable
LOVD	chr17:g.31334939dup	NF1	31334939	31334939	chr17	40	31334838	31335031	Indispensable
LOVD	chr17:g.31334949T>C	NF1	31334949	31334949	chr17	40	31334838	31335031	Indispensable
LOVD	chr17:g.31334955del	NF1	31334955	31334955	chr17	40	31334838	31335031	Indispensable
LOVD	chr17:g.31334958T>C	NF1	31334958	31334958	chr17	40	31334838	31335031	Indispensable
LOVD	chr17:g.31334966dup	NF1	31334966	31334966	chr17	40	31334838	31335031	Indispensable
LOVD	chr17:g.31334967del	NF1	31334967	31334967	chr17	40	31334838	31335031	Indispensable
LOVD	chr17:g.31334978G>T	NF1	31334978	31334978	chr17	40	31334838	31335031	Indispensable
LOVD	chr17:g.31334984dup	NF1	31334984	31334984	chr17	40	31334838	31335031	Indispensable
LOVD	chr17:g.31335015G>A	NF1	31335015	31335015	chr17	40	31334838	31335031	Indispensable
LOVD	chr17:g.31335016G>A	NF1	31335016	31335016	chr17	40	31334838	31335031	Indispensable
LOVD	chr17:g.31335017G>T	NF1	31335017	31335017	chr17	40	31334838	31335031	Indispensable
LOVD	chr17:g.31335024_31335027delinsCT	NF1	31335024	31335027	chr17	40	31334838	31335031	Indispensable
LOVD	chr17:g.31335029C>T	NF1	31335029	31335029	chr17	40	31334838	31335031	Indispensable
LOVD	chr17:g.31335031G>T	NF1	31335031	31335031	chr17	40	31334838	31335031	Indispensable
LOVD	chr17:g.31336635G>T	NF1	31336635	31336635	chr17	42	31336635	31336914	Indispensable
LOVD	chr17:g.31336674_31336675dup	NF1	31336674	31336675	chr17	42	31336635	31336914	Indispensable
LOVD	chr17:g.31336707dup	NF1	31336707	31336707	chr17	42	31336635	31336914	Indispensable
LOVD	chr17:g.31336711G>A	NF1	31336711	31336711	chr17	42	31336635	31336914	Indispensable
LOVD	chr17:g.31336711_31336720del	NF1	31336711	31336720	chr17	42	31336635	31336914	Indispensable
LOVD	chr17:g.31336719dup	NF1	31336719	31336719	chr17	42	31336635	31336914	Indispensable
LOVD	chr17:g.31336738del	NF1	31336738	31336738	chr17	42	31336635	31336914	Indispensable
LOVD	chr17:g.31336744del	NF1	31336744	31336744	chr17	42	31336635	31336914	Indispensable
LOVD	chr17:g.31336757dup	NF1	31336757	31336757	chr17	42	31336635	31336914	Indispensable
LOVD	chr17:g.31336767dup	NF1	31336767	31336767	chr17	42	31336635	31336914	Indispensable
LOVD	chr17:g.31336805_31336829del	NF1	31336805	31336829	chr17	42	31336635	31336914	Indispensable
LOVD	chr17:g.31336809dup	NF1	31336809	31336809	chr17	42	31336635	31336914	Indispensable
LOVD	chr17:g.31336816dup	NF1	31336816	31336816	chr17	42	31336635	31336914	Indispensable
LOVD	chr17:g.31336819_31336820dup	NF1	31336819	31336820	chr17	42	31336635	31336914	Indispensable
LOVD	chr17:g.31336848dup	NF1	31336848	31336848	chr17	42	31336635	31336914	Indispensable
LOVD	chr17:g.31336861T>C	NF1	31336861	31336861	chr17	42	31336635	31336914	Indispensable
LOVD	chr17:g.31336861T>G	NF1	31336861	31336861	chr17	42	31336635	31336914	Indispensable
LOVD	chr17:g.31336876_31336879del	NF1	31336876	31336879	chr17	42	31336635	31336914	Indispensable
LOVD	chr17:g.31336882_31336885del	NF1	31336882	31336885	chr17	42	31336635	31336914	Indispensable
LOVD	chr17:g.31336884C>G	NF1	31336884	31336884	chr17	42	31336635	31336914	Indispensable
LOVD	chr17:g.31336884_31336885del	NF1	31336884	31336885	chr17	42	31336635	31336914	Indispensable
LOVD	chr17:g.31336885T>C	NF1	31336885	31336885	chr17	42	31336635	31336914	Indispensable
LOVD	chr17:g.31336886del	NF1	31336886	31336886	chr17	42	31336635	31336914	Indispensable
LOVD	chr17:g.31336897C>G	NF1	31336897	31336897	chr17	42	31336635	31336914	Indispensable
LOVD	chr17:g.31336899C>T	NF1	31336899	31336899	chr17	42	31336635	31336914	Indispensable
LOVD	chr17:g.31336912dup	NF1	31336912	31336912	chr17	42	31336635	31336914	Indispensable
LOVD	chr17:g.31336914G>A	NF1	31336914	31336914	chr17	42	31336635	31336914	Indispensable
LOVD	chr17:g.31336914G>T	NF1	31336914	31336914	chr17	42	31336635	31336914	Indispensable
LOVD	chr17:g.31337369del	NF1	31337369	31337369	chr17	43	31337368	31337582	Indispensable
LOVD	chr17:g.31337376A>T	NF1	31337376	31337376	chr17	43	31337368	31337582	Indispensable
LOVD	chr17:g.31337379C>T	NF1	31337379	31337379	chr17	43	31337368	31337582	Indispensable
LOVD	chr17:g.31337381_31337383delinsTA	NF1	31337381	31337383	chr17	43	31337368	31337582	Indispensable
LOVD	chr17:g.31337392_31337393del	NF1	31337392	31337393	chr17	43	31337368	31337582	Indispensable
LOVD	chr17:g.31337398_31337401del	NF1	31337398	31337401	chr17	43	31337368	31337582	Indispensable
LOVD	chr17:g.31337402_31337403insAA	NF1	31337402	31337403	chr17	43	31337368	31337582	Indispensable
LOVD	chr17:g.31337410C>G	NF1	31337410	31337410	chr17	43	31337368	31337582	Indispensable
LOVD	chr17:g.31337459del	NF1	31337459	31337459	chr17	43	31337368	31337582	Indispensable
LOVD	chr17:g.31337480del	NF1	31337480	31337480	chr17	43	31337368	31337582	Indispensable
LOVD	chr17:g.31337482del	NF1	31337482	31337482	chr17	43	31337368	31337582	Indispensable
LOVD	chr17:g.31337486C>G	NF1	31337486	31337486	chr17	43	31337368	31337582	Indispensable
LOVD	chr17:g.31337490dup	NF1	31337490	31337490	chr17	43	31337368	31337582	Indispensable
LOVD	chr17:g.31337495del	NF1	31337495	31337495	chr17	43	31337368	31337582	Indispensable
LOVD	chr17:g.31337497C>A	NF1	31337497	31337497	chr17	43	31337368	31337582	Indispensable
LOVD	chr17:g.31337506_31337519del	NF1	31337506	31337519	chr17	43	31337368	31337582	Indispensable
LOVD	chr17:g.31337509dup	NF1	31337509	31337509	chr17	43	31337368	31337582	Indispensable
LOVD	chr17:g.31337516T>G	NF1	31337516	31337516	chr17	43	31337368	31337582	Indispensable
LOVD	chr17:g.31337519del	NF1	31337519	31337519	chr17	43	31337368	31337582	Indispensable
LOVD	chr17:g.31337523G>T	NF1	31337523	31337523	chr17	43	31337368	31337582	Indispensable
LOVD	chr17:g.31337523_31337526del	NF1	31337523	31337526	chr17	43	31337368	31337582	Indispensable
LOVD	chr17:g.31337525_31337526del	NF1	31337525	31337526	chr17	43	31337368	31337582	Indispensable
LOVD	chr17:g.31337526_31337527del	NF1	31337526	31337527	chr17	43	31337368	31337582	Indispensable
LOVD	chr17:g.31337530_31337531del	NF1	31337530	31337531	chr17	43	31337368	31337582	Indispensable
LOVD	chr17:g.31337531del	NF1	31337531	31337531	chr17	43	31337368	31337582	Indispensable
LOVD	chr17:g.31337540del	NF1	31337540	31337540	chr17	43	31337368	31337582	Indispensable
LOVD	chr17:g.31337543del	NF1	31337543	31337543	chr17	43	31337368	31337582	Indispensable
LOVD	chr17:g.31337824_31337827dup	NF1	31337824	31337827	chr17	44	31337819	31337880	Indispensable
LOVD	chr17:g.31337831_31337832del	NF1	31337831	31337832	chr17	44	31337819	31337880	Indispensable
LOVD	chr17:g.31337833dup	NF1	31337833	31337833	chr17	44	31337819	31337880	Indispensable
LOVD	chr17:g.31337834_31337835dup	NF1	31337834	31337835	chr17	44	31337819	31337880	Indispensable
LOVD	chr17:g.31337842del	NF1	31337842	31337842	chr17	44	31337819	31337880	Indispensable
LOVD	chr17:g.31337842delinsTTCCAA	NF1	31337842	31337842	chr17	44	31337819	31337880	Indispensable
LOVD	chr17:g.31337845C>A	NF1	31337845	31337845	chr17	44	31337819	31337880	Indispensable
LOVD	chr17:g.31337850G>A	NF1	31337850	31337850	chr17	44	31337819	31337880	Indispensable
LOVD	chr17:g.31337858C>T	NF1	31337858	31337858	chr17	44	31337819	31337880	Indispensable
LOVD	chr17:g.31337862G>A	NF1	31337862	31337862	chr17	44	31337819	31337880	Indispensable
LOVD	chr17:g.31337869dup	NF1	31337869	31337869	chr17	44	31337819	31337880	Indispensable
LOVD	chr17:g.31337875_31337876insTT	NF1	31337875	31337876	chr17	44	31337819	31337880	Indispensable
LOVD	chr17:g.31337879del	NF1	31337879	31337879	chr17	44	31337819	31337880	Indispensable
LOVD	chr17:g.31338025_31338026del	NF1	31338025	31338026	chr17	45	31338025	31338139	Indispensable
LOVD	chr17:g.31338035C>T	NF1	31338035	31338035	chr17	45	31338025	31338139	Indispensable
LOVD	chr17:g.31338035del	NF1	31338035	31338035	chr17	45	31338025	31338139	Indispensable
LOVD	chr17:g.31338050del	NF1	31338050	31338050	chr17	45	31338025	31338139	Indispensable
LOVD	chr17:g.31338053C>T	NF1	31338053	31338053	chr17	45	31338025	31338139	Indispensable
LOVD	chr17:g.31338071del	NF1	31338071	31338071	chr17	45	31338025	31338139	Indispensable
LOVD	chr17:g.31338075_31338076del	NF1	31338075	31338076	chr17	45	31338025	31338139	Indispensable
LOVD	chr17:g.31338083_31338098del	NF1	31338083	31338098	chr17	45	31338025	31338139	Indispensable
LOVD	chr17:g.31338092C>T	NF1	31338092	31338092	chr17	45	31338025	31338139	Indispensable
LOVD	chr17:g.31338107C>T	NF1	31338107	31338107	chr17	45	31338025	31338139	Indispensable
LOVD	chr17:g.31338113_31338117del	NF1	31338113	31338117	chr17	45	31338025	31338139	Indispensable
LOVD	chr17:g.31338116C>T	NF1	31338116	31338116	chr17	45	31338025	31338139	Indispensable
LOVD	chr17:g.31338129_31338130insA	NF1	31338129	31338130	chr17	45	31338025	31338139	Indispensable
LOVD	chr17:g.31338137A>T	NF1	31338137	31338137	chr17	45	31338025	31338139	Indispensable
LOVD	chr17:g.31338138A>G	NF1	31338138	31338138	chr17	45	31338025	31338139	Indispensable
LOVD	chr17:g.31338138del	NF1	31338138	31338138	chr17	45	31338025	31338139	Indispensable
LOVD	chr17:g.31338138_31338139dup	NF1	31338138	31338139	chr17	45	31338025	31338139	Indispensable
LOVD	chr17:g.31338705del	NF1	31338705	31338705	chr17	46	31338704	31338805	Indispensable
LOVD	chr17:g.31338707del	NF1	31338707	31338707	chr17	46	31338704	31338805	Indispensable
LOVD	chr17:g.31338709_31338730del	NF1	31338709	31338730	chr17	46	31338704	31338805	Indispensable
LOVD	chr17:g.31338710G>T	NF1	31338710	31338710	chr17	46	31338704	31338805	Indispensable
LOVD	chr17:g.31338716del	NF1	31338716	31338716	chr17	46	31338704	31338805	Indispensable
LOVD	chr17:g.31338717del	NF1	31338717	31338717	chr17	46	31338704	31338805	Indispensable
LOVD	chr17:g.31338717dup	NF1	31338717	31338717	chr17	46	31338704	31338805	Indispensable
LOVD	chr17:g.31338725G>T	NF1	31338725	31338725	chr17	46	31338704	31338805	Indispensable
LOVD	chr17:g.31338732dup	NF1	31338732	31338732	chr17	46	31338704	31338805	Indispensable
LOVD	chr17:g.31338733_31338754del	NF1	31338733	31338754	chr17	46	31338704	31338805	Indispensable
LOVD	chr17:g.31338736_31338739del	NF1	31338736	31338739	chr17	46	31338704	31338805	Indispensable
LOVD	chr17:g.31338737dup	NF1	31338737	31338737	chr17	46	31338704	31338805	Indispensable
LOVD	chr17:g.31338738dup	NF1	31338738	31338738	chr17	46	31338704	31338805	Indispensable
LOVD	chr17:g.31338738_31338739insAA	NF1	31338738	31338739	chr17	46	31338704	31338805	Indispensable
LOVD	chr17:g.31338739C>A	NF1	31338739	31338739	chr17	46	31338704	31338805	Indispensable
LOVD	chr17:g.31338739C>G	NF1	31338739	31338739	chr17	46	31338704	31338805	Indispensable
LOVD	chr17:g.31338741dup	NF1	31338741	31338741	chr17	46	31338704	31338805	Indispensable
LOVD	chr17:g.31338746C>T	NF1	31338746	31338746	chr17	46	31338704	31338805	Indispensable
LOVD	chr17:g.31338746_31338750del	NF1	31338746	31338750	chr17	46	31338704	31338805	Indispensable
LOVD	chr17:g.31338757_31338758insAA	NF1	31338757	31338758	chr17	46	31338704	31338805	Indispensable
LOVD	chr17:g.31338773_31338774delinsTA	NF1	31338773	31338774	chr17	46	31338704	31338805	Indispensable
LOVD	chr17:g.31338776del	NF1	31338776	31338776	chr17	46	31338704	31338805	Indispensable
LOVD	chr17:g.31338788C>T	NF1	31338788	31338788	chr17	46	31338704	31338805	Indispensable
LOVD	chr17:g.31338788del	NF1	31338788	31338788	chr17	46	31338704	31338805	Indispensable
LOVD	chr17:g.31338796_31338797insG	NF1	31338796	31338797	chr17	46	31338704	31338805	Indispensable
LOVD	chr17:g.31338799_31338800ins[T[?]	NF1	31338799	31338800	chr17	46	31338704	31338805	Indispensable
LOVD	chr17:g.31338801dup	NF1	31338801	31338801	chr17	46	31338704	31338805	Indispensable
LOVD	chr17:g.31340527T>C	NF1	31340527	31340527	chr17	47	31340505	31340645	Indispensable
LOVD	chr17:g.31340527del	NF1	31340527	31340527	chr17	47	31340505	31340645	Indispensable
LOVD	chr17:g.31340532dup	NF1	31340532	31340532	chr17	47	31340505	31340645	Indispensable
LOVD	chr17:g.31340553C>T	NF1	31340553	31340553	chr17	47	31340505	31340645	Indispensable
LOVD	chr17:g.31340562_31340565dup	NF1	31340562	31340565	chr17	47	31340505	31340645	Indispensable
LOVD	chr17:g.31340565del	NF1	31340565	31340565	chr17	47	31340505	31340645	Indispensable
LOVD	chr17:g.31340574_31340575insGAA	NF1	31340574	31340575	chr17	47	31340505	31340645	Indispensable
LOVD	chr17:g.31340584G>A	NF1	31340584	31340584	chr17	47	31340505	31340645	Indispensable
LOVD	chr17:g.31340593_31340594delinsC	NF1	31340593	31340594	chr17	47	31340505	31340645	Indispensable
LOVD	chr17:g.31340595_31340597del	NF1	31340595	31340597	chr17	47	31340505	31340645	Indispensable
LOVD	chr17:g.31340596T>C	NF1	31340596	31340596	chr17	47	31340505	31340645	Indispensable
LOVD	chr17:g.31340620_31340623del	NF1	31340620	31340623	chr17	47	31340505	31340645	Indispensable
LOVD	chr17:g.31342996_31343009del	NF1	31342996	31343009	chr17	48	31343009	31343135	Indispensable
LOVD	chr17:g.31343009_31343010del	NF1	31343009	31343010	chr17	48	31343009	31343135	Indispensable
LOVD	chr17:g.31343018G>T	NF1	31343018	31343018	chr17	48	31343009	31343135	Indispensable
LOVD	chr17:g.31343026del	NF1	31343026	31343026	chr17	48	31343009	31343135	Indispensable
LOVD	chr17:g.31343036dup	NF1	31343036	31343036	chr17	48	31343009	31343135	Indispensable
LOVD	chr17:g.31343052G>A	NF1	31343052	31343052	chr17	48	31343009	31343135	Indispensable
LOVD	chr17:g.31343057_31343061dup	NF1	31343057	31343061	chr17	48	31343009	31343135	Indispensable
LOVD	chr17:g.31343061del	NF1	31343061	31343061	chr17	48	31343009	31343135	Indispensable
LOVD	chr17:g.31343093_31343094insGA	NF1	31343093	31343094	chr17	48	31343009	31343135	Indispensable
LOVD	chr17:g.31343098dup	NF1	31343098	31343098	chr17	48	31343009	31343135	Indispensable
LOVD	chr17:g.31343104dup	NF1	31343104	31343104	chr17	48	31343009	31343135	Indispensable
LOVD	chr17:g.31343105_31343110del	NF1	31343105	31343110	chr17	48	31343009	31343135	Indispensable
LOVD	chr17:g.31343120G>T	NF1	31343120	31343120	chr17	48	31343009	31343135	Indispensable
LOVD	chr17:g.31343126del	NF1	31343126	31343126	chr17	48	31343009	31343135	Indispensable
LOVD	chr17:g.31343130del	NF1	31343130	31343130	chr17	48	31343009	31343135	Indispensable
LOVD	chr17:g.31343134del	NF1	31343134	31343134	chr17	48	31343009	31343135	Indispensable
LOVD	chr17:g.31343135_31343136insTTTA	NF1	31343135	31343136	chr17	48	31343009	31343135	Indispensable
LOVD	chr17:g.31343135_31343142delinsTT	NF1	31343135	31343142	chr17	48	31343009	31343135	Indispensable
LOVD	chr17:g.31349122_31349123dup	NF1	31349122	31349123	chr17	49	31349120	31349251	Indispensable
LOVD	chr17:g.31349124C>G	NF1	31349124	31349124	chr17	49	31349120	31349251	Indispensable
LOVD	chr17:g.31349128dup	NF1	31349128	31349128	chr17	49	31349120	31349251	Indispensable
LOVD	chr17:g.31349144_31349154del	NF1	31349144	31349154	chr17	49	31349120	31349251	Indispensable
LOVD	chr17:g.31349168del	NF1	31349168	31349168	chr17	49	31349120	31349251	Indispensable
LOVD	chr17:g.31349173del	NF1	31349173	31349173	chr17	49	31349120	31349251	Indispensable
LOVD	chr17:g.31349175_31349176del	NF1	31349175	31349176	chr17	49	31349120	31349251	Indispensable
LOVD	chr17:g.31349185_31349186del	NF1	31349185	31349186	chr17	49	31349120	31349251	Indispensable
LOVD	chr17:g.31349195_31349196del	NF1	31349195	31349196	chr17	49	31349120	31349251	Indispensable
LOVD	chr17:g.31349195_31349198del	NF1	31349195	31349198	chr17	49	31349120	31349251	Indispensable
LOVD	chr17:g.31349195_31349198dup	NF1	31349195	31349198	chr17	49	31349120	31349251	Indispensable
LOVD	chr17:g.31349196del	NF1	31349196	31349196	chr17	49	31349120	31349251	Indispensable
LOVD	chr17:g.31349198del	NF1	31349198	31349198	chr17	49	31349120	31349251	Indispensable
LOVD	chr17:g.31349199_31349200del	NF1	31349199	31349200	chr17	49	31349120	31349251	Indispensable
LOVD	chr17:g.31349200A>T	NF1	31349200	31349200	chr17	49	31349120	31349251	Indispensable
LOVD	chr17:g.31349201_31349202del	NF1	31349201	31349202	chr17	49	31349120	31349251	Indispensable
LOVD	chr17:g.31349208T>A	NF1	31349208	31349208	chr17	49	31349120	31349251	Indispensable
LOVD	chr17:g.31349225_31349226insC	NF1	31349225	31349226	chr17	49	31349120	31349251	Indispensable
LOVD	chr17:g.31349230del	NF1	31349230	31349230	chr17	49	31349120	31349251	Indispensable
LOVD	chr17:g.31349232_31349233insTT	NF1	31349232	31349233	chr17	49	31349120	31349251	Indispensable
LOVD	chr17:g.31349233A>T	NF1	31349233	31349233	chr17	49	31349120	31349251	Indispensable
LOVD	chr17:g.31349244C>A	NF1	31349244	31349244	chr17	49	31349120	31349251	Indispensable
LOVD	chr17:g.31349246T>G	NF1	31349246	31349246	chr17	49	31349120	31349251	Indispensable
LOVD	chr17:g.31349249_31349251del	NF1	31349249	31349251	chr17	49	31349120	31349251	Indispensable
LOVD	chr17:g.31350183_31350194del	NF1	31350183	31350194	chr17	50	31350183	31350318	Indispensable
LOVD	chr17:g.31350191dup	NF1	31350191	31350191	chr17	50	31350183	31350318	Indispensable
LOVD	chr17:g.31350193_31350194del	NF1	31350193	31350194	chr17	50	31350183	31350318	Indispensable
LOVD	chr17:g.31350202_31350203delinsTCA	NF1	31350202	31350203	chr17	50	31350183	31350318	Indispensable
LOVD	chr17:g.31350205del	NF1	31350205	31350205	chr17	50	31350183	31350318	Indispensable
LOVD	chr17:g.31350207_31350208del	NF1	31350207	31350208	chr17	50	31350183	31350318	Indispensable
LOVD	chr17:g.31350209C>T	NF1	31350209	31350209	chr17	50	31350183	31350318	Indispensable
LOVD	chr17:g.31350216del	NF1	31350216	31350216	chr17	50	31350183	31350318	Indispensable
LOVD	chr17:g.31350229del	NF1	31350229	31350229	chr17	50	31350183	31350318	Indispensable
LOVD	chr17:g.31350231dup	NF1	31350231	31350231	chr17	50	31350183	31350318	Indispensable
LOVD	chr17:g.31350232_31350233del	NF1	31350232	31350233	chr17	50	31350183	31350318	Indispensable
LOVD	chr17:g.31350233dup	NF1	31350233	31350233	chr17	50	31350183	31350318	Indispensable
LOVD	chr17:g.31350242del	NF1	31350242	31350242	chr17	50	31350183	31350318	Indispensable
LOVD	chr17:g.31350261C>G	NF1	31350261	31350261	chr17	50	31350183	31350318	Indispensable
LOVD	chr17:g.31350269_31350270del	NF1	31350269	31350270	chr17	50	31350183	31350318	Indispensable
LOVD	chr17:g.31350270dup	NF1	31350270	31350270	chr17	50	31350183	31350318	Indispensable
LOVD	chr17:g.31350275_31350276del	NF1	31350275	31350276	chr17	50	31350183	31350318	Indispensable
LOVD	chr17:g.31350276del	NF1	31350276	31350276	chr17	50	31350183	31350318	Indispensable
LOVD	chr17:g.31350289T>A	NF1	31350289	31350289	chr17	50	31350183	31350318	Indispensable
LOVD	chr17:g.31350289T>G	NF1	31350289	31350289	chr17	50	31350183	31350318	Indispensable
LOVD	chr17:g.31350303G>T	NF1	31350303	31350303	chr17	50	31350183	31350318	Indispensable
LOVD	chr17:g.31350309_31350313del	NF1	31350309	31350313	chr17	50	31350183	31350318	Indispensable
LOVD	chr17:g.31350313del	NF1	31350313	31350313	chr17	50	31350183	31350318	Indispensable
LOVD	chr17:g.31350314dup	NF1	31350314	31350314	chr17	50	31350183	31350318	Indispensable
LOVD	chr17:g.31350318_31350321del	NF1	31350318	31350321	chr17	50	31350183	31350318	Indispensable
LOVD	chr17:g.31352266_31352267insTA	NF1	31352266	31352267	chr17	51	31352257	31352414	Indispensable
LOVD	chr17:g.31352267del	NF1	31352267	31352267	chr17	51	31352257	31352414	Indispensable
LOVD	chr17:g.31352273C>T	NF1	31352273	31352273	chr17	51	31352257	31352414	Indispensable
LOVD	chr17:g.31352280G>A	NF1	31352280	31352280	chr17	51	31352257	31352414	Indispensable
LOVD	chr17:g.31352284dup	NF1	31352284	31352284	chr17	51	31352257	31352414	Indispensable
LOVD	chr17:g.31352287_31352288insTCTC	NF1	31352287	31352288	chr17	51	31352257	31352414	Indispensable
LOVD	chr17:g.31352295dup	NF1	31352295	31352295	chr17	51	31352257	31352414	Indispensable
LOVD	chr17:g.31352299del	NF1	31352299	31352299	chr17	51	31352257	31352414	Indispensable
LOVD	chr17:g.31352307_31352310del	NF1	31352307	31352310	chr17	51	31352257	31352414	Indispensable
LOVD	chr17:g.31352310_31352313dup	NF1	31352310	31352313	chr17	51	31352257	31352414	Indispensable
LOVD	chr17:g.31352313dup	NF1	31352313	31352313	chr17	51	31352257	31352414	Indispensable
LOVD	chr17:g.31352323_31352351del	NF1	31352323	31352351	chr17	51	31352257	31352414	Indispensable
LOVD	chr17:g.31352324_31352326delinsAT	NF1	31352324	31352326	chr17	51	31352257	31352414	Indispensable
LOVD	chr17:g.31352325dup	NF1	31352325	31352325	chr17	51	31352257	31352414	Indispensable
LOVD	chr17:g.31352329del	NF1	31352329	31352329	chr17	51	31352257	31352414	Indispensable
LOVD	chr17:g.31352336C>T	NF1	31352336	31352336	chr17	51	31352257	31352414	Indispensable
LOVD	chr17:g.31352343_31352344del	NF1	31352343	31352344	chr17	51	31352257	31352414	Indispensable
LOVD	chr17:g.31352348C>T	NF1	31352348	31352348	chr17	51	31352257	31352414	Indispensable
LOVD	chr17:g.31352379_31352380dup	NF1	31352379	31352380	chr17	51	31352257	31352414	Indispensable
LOVD	chr17:g.31352379_31352385delinsAT	NF1	31352379	31352385	chr17	51	31352257	31352414	Indispensable
LOVD	chr17:g.31352381del	NF1	31352381	31352381	chr17	51	31352257	31352414	Indispensable
LOVD	chr17:g.31352390C>T	NF1	31352390	31352390	chr17	51	31352257	31352414	Indispensable
LOVD	chr17:g.31352401dup	NF1	31352401	31352401	chr17	51	31352257	31352414	Indispensable
LOVD	chr17:g.31352409dup	NF1	31352409	31352409	chr17	51	31352257	31352414	Indispensable
LOVD	chr17:g.31352414G>T	NF1	31352414	31352414	chr17	51	31352257	31352414	Indispensable
LOVD	chr17:g.31356965C>T	NF1	31356965	31356965	chr17	53	31356960	31357090	Indispensable
LOVD	chr17:g.31356970del	NF1	31356970	31356970	chr17	53	31356960	31357090	Indispensable
LOVD	chr17:g.31356981_31356983del	NF1	31356981	31356983	chr17	53	31356960	31357090	Indispensable
LOVD	chr17:g.31356983C>T	NF1	31356983	31356983	chr17	53	31356960	31357090	Indispensable
LOVD	chr17:g.31356986C>T	NF1	31356986	31356986	chr17	53	31356960	31357090	Indispensable
LOVD	chr17:g.31356996_31357002dup	NF1	31356996	31357002	chr17	53	31356960	31357090	Indispensable
LOVD	chr17:g.31356999T>G	NF1	31356999	31356999	chr17	53	31356960	31357090	Indispensable
LOVD	chr17:g.31357002_31357003insA	NF1	31357002	31357003	chr17	53	31356960	31357090	Indispensable
LOVD	chr17:g.31357004A>T	NF1	31357004	31357004	chr17	53	31356960	31357090	Indispensable
LOVD	chr17:g.31357011C>A	NF1	31357011	31357011	chr17	53	31356960	31357090	Indispensable
LOVD	chr17:g.31357013del	NF1	31357013	31357013	chr17	53	31356960	31357090	Indispensable
LOVD	chr17:g.31357019G>T	NF1	31357019	31357019	chr17	53	31356960	31357090	Indispensable
LOVD	chr17:g.31357026del	NF1	31357026	31357026	chr17	53	31356960	31357090	Indispensable
LOVD	chr17:g.31357035T>A	NF1	31357035	31357035	chr17	53	31356960	31357090	Indispensable
LOVD	chr17:g.31357040G>T	NF1	31357040	31357040	chr17	53	31356960	31357090	Indispensable
LOVD	chr17:g.31357043dup	NF1	31357043	31357043	chr17	53	31356960	31357090	Indispensable
LOVD	chr17:g.31357045del	NF1	31357045	31357045	chr17	53	31356960	31357090	Indispensable
LOVD	chr17:g.31357052dup	NF1	31357052	31357052	chr17	53	31356960	31357090	Indispensable
LOVD	chr17:g.31357054_31357067del	NF1	31357054	31357067	chr17	53	31356960	31357090	Indispensable
LOVD	chr17:g.31357059dup	NF1	31357059	31357059	chr17	53	31356960	31357090	Indispensable
LOVD	chr17:g.31357063_31357066del	NF1	31357063	31357066	chr17	53	31356960	31357090	Indispensable
LOVD	chr17:g.31357067C>T	NF1	31357067	31357067	chr17	53	31356960	31357090	Indispensable
LOVD	chr17:g.31357077T>G	NF1	31357077	31357077	chr17	53	31356960	31357090	Indispensable
LOVD	chr17:g.31357082dup	NF1	31357082	31357082	chr17	53	31356960	31357090	Indispensable
LOVD	chr17:g.31357088dup	NF1	31357088	31357088	chr17	53	31356960	31357090	Indispensable
LOVD	chr17:g.31357269A>G	NF1	31357269	31357269	chr17	54	31357269	31357369	Indispensable
LOVD	chr17:g.31357294A>G	NF1	31357294	31357294	chr17	54	31357269	31357369	Indispensable
LOVD	chr17:g.31357308C>T	NF1	31357308	31357308	chr17	54	31357269	31357369	Indispensable
LOVD	chr17:g.31357340del	NF1	31357340	31357340	chr17	54	31357269	31357369	Indispensable
LOVD	chr17:g.31357349del	NF1	31357349	31357349	chr17	54	31357269	31357369	Indispensable
LOVD	chr17:g.31357355del	NF1	31357355	31357355	chr17	54	31357269	31357369	Indispensable
LOVD	chr17:g.31357355dup	NF1	31357355	31357355	chr17	54	31357269	31357369	Indispensable
LOVD	chr17:g.31357359_31357362del	NF1	31357359	31357362	chr17	54	31357269	31357369	Indispensable
LOVD	chr17:g.31357361del	NF1	31357361	31357361	chr17	54	31357269	31357369	Indispensable
LOVD	chr17:g.31357367del	NF1	31357367	31357367	chr17	54	31357269	31357369	Indispensable
LOVD	chr17:g.31358493dup	NF1	31358493	31358493	chr17	55	31358480	31358622	Indispensable
LOVD	chr17:g.31358494_31358497del	NF1	31358494	31358497	chr17	55	31358480	31358622	Indispensable
LOVD	chr17:g.31358498dup	NF1	31358498	31358498	chr17	55	31358480	31358622	Indispensable
LOVD	chr17:g.31358506dup	NF1	31358506	31358506	chr17	55	31358480	31358622	Indispensable
LOVD	chr17:g.31358507_31358509delinsAA	NF1	31358507	31358509	chr17	55	31358480	31358622	Indispensable
LOVD	chr17:g.31358537_31358538insAG	NF1	31358537	31358538	chr17	55	31358480	31358622	Indispensable
LOVD	chr17:g.31358542T>A	NF1	31358542	31358542	chr17	55	31358480	31358622	Indispensable
LOVD	chr17:g.31358565C>T	NF1	31358565	31358565	chr17	55	31358480	31358622	Indispensable
LOVD	chr17:g.31358568_31358569del	NF1	31358568	31358569	chr17	55	31358480	31358622	Indispensable
LOVD	chr17:g.31358572_31358573del	NF1	31358572	31358573	chr17	55	31358480	31358622	Indispensable
LOVD	chr17:g.31358579C>A	NF1	31358579	31358579	chr17	55	31358480	31358622	Indispensable
LOVD	chr17:g.31358582dup	NF1	31358582	31358582	chr17	55	31358480	31358622	Indispensable
LOVD	chr17:g.31358603C>A	NF1	31358603	31358603	chr17	55	31358480	31358622	Indispensable
LOVD	chr17:g.31358604C>T	NF1	31358604	31358604	chr17	55	31358480	31358622	Indispensable
LOVD	chr17:g.31358614dup	NF1	31358614	31358614	chr17	55	31358480	31358622	Indispensable
LOVD	chr17:g.31358616del	NF1	31358616	31358616	chr17	55	31358480	31358622	Indispensable
LOVD	chr17:g.31358622del	NF1	31358622	31358622	chr17	55	31358480	31358622	Indispensable
LOVD	chr17:g.31358973del	NF1	31358973	31358973	chr17	56	31358969	31359015	Indispensable
LOVD	chr17:g.31359007_31359010del	NF1	31359007	31359010	chr17	56	31358969	31359015	Indispensable
LOVD	chr17:g.31359014del	NF1	31359014	31359014	chr17	56	31358969	31359015	Indispensable
LOVD	chr17:g.31360486_31360492del	NF1	31360486	31360492	chr17	57	31360487	31360703	Indispensable
LOVD	chr17:g.31360500del	NF1	31360500	31360500	chr17	57	31360487	31360703	Indispensable
LOVD	chr17:g.31360501del	NF1	31360501	31360501	chr17	57	31360487	31360703	Indispensable
LOVD	chr17:g.34632750G>A	TMEM132E	34632750	34632750	chr17	6	34632704	34632909	Indispensable
LOVD	chr17:g.39673123G>A	PGAP3	39673123	39673123	chr17	7	39673051	39673255	Indispensable
LOVD	chr17:g.39685926C>T	PGAP3	39685926	39685926	chr17	2	39685922	39686019	Indispensable
LOVD	chr17:g.41757421_41757422del	JUP	41757421	41757422	chr17	12	41757415	41757536	Indispensable
LOVD	chr17:g.41769494del	JUP	41769494	41769494	chr17	3	41769418	41769677	Indispensable
LOVD	chr17:g.41771742_41771744dup	JUP	41771742	41771744	chr17	2	41771647	41771862	Indispensable
LOVD	chr17:g.41813048del	FKBP10	41813048	41813048	chr17	1	41813004	41813279	Indispensable
LOVD	chr17:g.41817156G>A	FKBP10	41817156	41817156	chr17	2	41817058	41817203	Indispensable
LOVD	chr17:g.41819291_41819325del	FKBP10	41819291	41819325	chr17	5	41819210	41819399	Indispensable
LOVD	chr17:g.41819295_41819296del	FKBP10	41819295	41819296	chr17	5	41819210	41819399	Indispensable
LOVD	chr17:g.41819313del	FKBP10	41819313	41819313	chr17	5	41819210	41819399	Indispensable
LOVD	chr17:g.41819372_41819379dup	FKBP10	41819372	41819379	chr17	5	41819210	41819399	Indispensable
LOVD	chr17:g.41819628G>A	FKBP10	41819628	41819628	chr17	6	41819530	41819675	Indispensable
LOVD	chr17:g.43045696dup	BRCA1	43045696	43045696	chr17	23	43044295	43045802	Indispensable
LOVD	chr17:g.43045711G>T	BRCA1	43045711	43045711	chr17	23	43044295	43045802	Indispensable
LOVD	chr17:g.43045711del	BRCA1	43045711	43045711	chr17	23	43044295	43045802	Indispensable
LOVD	chr17:g.43045711_43045715del	BRCA1	43045711	43045715	chr17	23	43044295	43045802	Indispensable
LOVD	chr17:g.43045712dup	BRCA1	43045712	43045712	chr17	23	43044295	43045802	Indispensable
LOVD	chr17:g.43045717dup	BRCA1	43045717	43045717	chr17	23	43044295	43045802	Indispensable
LOVD	chr17:g.43045717_43045736del	BRCA1	43045717	43045736	chr17	23	43044295	43045802	Indispensable
LOVD	chr17:g.43045720del	BRCA1	43045720	43045720	chr17	23	43044295	43045802	Indispensable
LOVD	chr17:g.43045722del	BRCA1	43045722	43045722	chr17	23	43044295	43045802	Indispensable
LOVD	chr17:g.43045728G>A	BRCA1	43045728	43045728	chr17	23	43044295	43045802	Indispensable
LOVD	chr17:g.43045729G>T	BRCA1	43045729	43045729	chr17	23	43044295	43045802	Indispensable
LOVD	chr17:g.43045734G>A	BRCA1	43045734	43045734	chr17	23	43044295	43045802	Indispensable
LOVD	chr17:g.43045735G>C	BRCA1	43045735	43045735	chr17	23	43044295	43045802	Indispensable
LOVD	chr17:g.43045735G>T	BRCA1	43045735	43045735	chr17	23	43044295	43045802	Indispensable
LOVD	chr17:g.43045735del	BRCA1	43045735	43045735	chr17	23	43044295	43045802	Indispensable
LOVD	chr17:g.43045745del	BRCA1	43045745	43045745	chr17	23	43044295	43045802	Indispensable
LOVD	chr17:g.43045749del	BRCA1	43045749	43045749	chr17	23	43044295	43045802	Indispensable
LOVD	chr17:g.43045757A>T	BRCA1	43045757	43045757	chr17	23	43044295	43045802	Indispensable
LOVD	chr17:g.43045759C>T	BRCA1	43045759	43045759	chr17	23	43044295	43045802	Indispensable
LOVD	chr17:g.43045760C>T	BRCA1	43045760	43045760	chr17	23	43044295	43045802	Indispensable
LOVD	chr17:g.43045760del	BRCA1	43045760	43045760	chr17	23	43044295	43045802	Indispensable
LOVD	chr17:g.43045763_43045776del	BRCA1	43045763	43045776	chr17	23	43044295	43045802	Indispensable
LOVD	chr17:g.43045763_43045787del	BRCA1	43045763	43045787	chr17	23	43044295	43045802	Indispensable
LOVD	chr17:g.43045764C>A	BRCA1	43045764	43045764	chr17	23	43044295	43045802	Indispensable
LOVD	chr17:g.43045764_43045767del	BRCA1	43045764	43045767	chr17	23	43044295	43045802	Indispensable
LOVD	chr17:g.43045767G>A	BRCA1	43045767	43045767	chr17	23	43044295	43045802	Indispensable
LOVD	chr17:g.43045768_43045769dup	BRCA1	43045768	43045769	chr17	23	43044295	43045802	Indispensable
LOVD	chr17:g.43045769del	BRCA1	43045769	43045769	chr17	23	43044295	43045802	Indispensable
LOVD	chr17:g.43045769dup	BRCA1	43045769	43045769	chr17	23	43044295	43045802	Indispensable
LOVD	chr17:g.43045771_43045774del	BRCA1	43045771	43045774	chr17	23	43044295	43045802	Indispensable
LOVD	chr17:g.43045777_43045778insAA	BRCA1	43045777	43045778	chr17	23	43044295	43045802	Indispensable
LOVD	chr17:g.43045779del	BRCA1	43045779	43045779	chr17	23	43044295	43045802	Indispensable
LOVD	chr17:g.43045780del	BRCA1	43045780	43045780	chr17	23	43044295	43045802	Indispensable
LOVD	chr17:g.43045785dup	BRCA1	43045785	43045785	chr17	23	43044295	43045802	Indispensable
LOVD	chr17:g.43045787del	BRCA1	43045787	43045787	chr17	23	43044295	43045802	Indispensable
LOVD	chr17:g.43045789_43045790del	BRCA1	43045789	43045790	chr17	23	43044295	43045802	Indispensable
LOVD	chr17:g.43045791_43045798del	BRCA1	43045791	43045798	chr17	23	43044295	43045802	Indispensable
LOVD	chr17:g.43045792_43045793dup	BRCA1	43045792	43045793	chr17	23	43044295	43045802	Indispensable
LOVD	chr17:g.43045796_43045803del	BRCA1	43045796	43045803	chr17	23	43044295	43045802	Indispensable
LOVD	chr17:g.43047643C>T	BRCA1	43047643	43047643	chr17	22	43047643	43047703	Indispensable
LOVD	chr17:g.43047645_43047646insA	BRCA1	43047645	43047646	chr17	22	43047643	43047703	Indispensable
LOVD	chr17:g.43047661C>A	BRCA1	43047661	43047661	chr17	22	43047643	43047703	Indispensable
LOVD	chr17:g.43047661_43047662del	BRCA1	43047661	43047662	chr17	22	43047643	43047703	Indispensable
LOVD	chr17:g.43047665C>T	BRCA1	43047665	43047665	chr17	22	43047643	43047703	Indispensable
LOVD	chr17:g.43047666C>T	BRCA1	43047666	43047666	chr17	22	43047643	43047703	Indispensable
LOVD	chr17:g.43047670del	BRCA1	43047670	43047670	chr17	22	43047643	43047703	Indispensable
LOVD	chr17:g.43047679G>A	BRCA1	43047679	43047679	chr17	22	43047643	43047703	Indispensable
LOVD	chr17:g.43047692del	BRCA1	43047692	43047692	chr17	22	43047643	43047703	Indispensable
LOVD	chr17:g.43047692dup	BRCA1	43047692	43047692	chr17	22	43047643	43047703	Indispensable
LOVD	chr17:g.43047695del	BRCA1	43047695	43047695	chr17	22	43047643	43047703	Indispensable
LOVD	chr17:g.43049131_43049158del	BRCA1	43049131	43049158	chr17	21	43049121	43049194	Indispensable
LOVD	chr17:g.43049136del	BRCA1	43049136	43049136	chr17	21	43049121	43049194	Indispensable
LOVD	chr17:g.43049137G>C	BRCA1	43049137	43049137	chr17	21	43049121	43049194	Indispensable
LOVD	chr17:g.43049138dup	BRCA1	43049138	43049138	chr17	21	43049121	43049194	Indispensable
LOVD	chr17:g.43049140G>T	BRCA1	43049140	43049140	chr17	21	43049121	43049194	Indispensable
LOVD	chr17:g.43049143del	BRCA1	43049143	43049143	chr17	21	43049121	43049194	Indispensable
LOVD	chr17:g.43049143dup	BRCA1	43049143	43049143	chr17	21	43049121	43049194	Indispensable
LOVD	chr17:g.43049161del	BRCA1	43049161	43049161	chr17	21	43049121	43049194	Indispensable
LOVD	chr17:g.43049164C>A	BRCA1	43049164	43049164	chr17	21	43049121	43049194	Indispensable
LOVD	chr17:g.43049166_43049167delinsCT	BRCA1	43049166	43049167	chr17	21	43049121	43049194	Indispensable
LOVD	chr17:g.43049168A>T	BRCA1	43049168	43049168	chr17	21	43049121	43049194	Indispensable
LOVD	chr17:g.43049169_43049170del	BRCA1	43049169	43049170	chr17	21	43049121	43049194	Indispensable
LOVD	chr17:g.43049174G>A	BRCA1	43049174	43049174	chr17	21	43049121	43049194	Indispensable
LOVD	chr17:g.43049174_43049175dup	BRCA1	43049174	43049175	chr17	21	43049121	43049194	Indispensable
LOVD	chr17:g.43049175dup	BRCA1	43049175	43049175	chr17	21	43049121	43049194	Indispensable
LOVD	chr17:g.43049179del	BRCA1	43049179	43049179	chr17	21	43049121	43049194	Indispensable
LOVD	chr17:g.43049181C>T	BRCA1	43049181	43049181	chr17	21	43049121	43049194	Indispensable
LOVD	chr17:g.43049182C>T	BRCA1	43049182	43049182	chr17	21	43049121	43049194	Indispensable
LOVD	chr17:g.43049184_43049186delinsCA	BRCA1	43049184	43049186	chr17	21	43049121	43049194	Indispensable
LOVD	chr17:g.43049186C>A	BRCA1	43049186	43049186	chr17	21	43049121	43049194	Indispensable
LOVD	chr17:g.43049187del	BRCA1	43049187	43049187	chr17	21	43049121	43049194	Indispensable
LOVD	chr17:g.43049189del	BRCA1	43049189	43049189	chr17	21	43049121	43049194	Indispensable
LOVD	chr17:g.43049192G>A	BRCA1	43049192	43049192	chr17	21	43049121	43049194	Indispensable
LOVD	chr17:g.43049192del	BRCA1	43049192	43049192	chr17	21	43049121	43049194	Indispensable
LOVD	chr17:g.43051062_43051064delinsATGTTG	BRCA1	43051062	43051064	chr17	20	43051063	43051117	Indispensable
LOVD	chr17:g.43051069dup	BRCA1	43051069	43051069	chr17	20	43051063	43051117	Indispensable
LOVD	chr17:g.43051071A>C	BRCA1	43051071	43051071	chr17	20	43051063	43051117	Indispensable
LOVD	chr17:g.43051071A>T	BRCA1	43051071	43051071	chr17	20	43051063	43051117	Indispensable
LOVD	chr17:g.43051074_43051075del	BRCA1	43051074	43051075	chr17	20	43051063	43051117	Indispensable
LOVD	chr17:g.43051077dup	BRCA1	43051077	43051077	chr17	20	43051063	43051117	Indispensable
LOVD	chr17:g.43051081del	BRCA1	43051081	43051081	chr17	20	43051063	43051117	Indispensable
LOVD	chr17:g.43051084_43051085del	BRCA1	43051084	43051085	chr17	20	43051063	43051117	Indispensable
LOVD	chr17:g.43051086C>A	BRCA1	43051086	43051086	chr17	20	43051063	43051117	Indispensable
LOVD	chr17:g.43051087del	BRCA1	43051087	43051087	chr17	20	43051063	43051117	Indispensable
LOVD	chr17:g.43051088A>T	BRCA1	43051088	43051088	chr17	20	43051063	43051117	Indispensable
LOVD	chr17:g.43051091del	BRCA1	43051091	43051091	chr17	20	43051063	43051117	Indispensable
LOVD	chr17:g.43051094A>T	BRCA1	43051094	43051094	chr17	20	43051063	43051117	Indispensable
LOVD	chr17:g.43051094del	BRCA1	43051094	43051094	chr17	20	43051063	43051117	Indispensable
LOVD	chr17:g.43051095_43051096del	BRCA1	43051095	43051096	chr17	20	43051063	43051117	Indispensable
LOVD	chr17:g.43051096del	BRCA1	43051096	43051096	chr17	20	43051063	43051117	Indispensable
LOVD	chr17:g.43051098A>C	BRCA1	43051098	43051098	chr17	20	43051063	43051117	Indispensable
LOVD	chr17:g.43051104A>G	BRCA1	43051104	43051104	chr17	20	43051063	43051117	Indispensable
LOVD	chr17:g.43051110del	BRCA1	43051110	43051110	chr17	20	43051063	43051117	Indispensable
LOVD	chr17:g.43051110dup	BRCA1	43051110	43051110	chr17	20	43051063	43051117	Indispensable
LOVD	chr17:g.43051111del	BRCA1	43051111	43051111	chr17	20	43051063	43051117	Indispensable
LOVD	chr17:g.43051114del	BRCA1	43051114	43051114	chr17	20	43051063	43051117	Indispensable
LOVD	chr17:g.43057055del	BRCA1	43057055	43057055	chr17	19	43057052	43057135	Indispensable
LOVD	chr17:g.43057056_43057062del	BRCA1	43057056	43057062	chr17	19	43057052	43057135	Indispensable
LOVD	chr17:g.43057059_43057063del	BRCA1	43057059	43057063	chr17	19	43057052	43057135	Indispensable
LOVD	chr17:g.43057061_43057062insG	BRCA1	43057061	43057062	chr17	19	43057052	43057135	Indispensable
LOVD	chr17:g.43057063G>A	BRCA1	43057063	43057063	chr17	19	43057052	43057135	Indispensable
LOVD	chr17:g.43057065dup	BRCA1	43057065	43057065	chr17	19	43057052	43057135	Indispensable
LOVD	chr17:g.43057069C>A	BRCA1	43057069	43057069	chr17	19	43057052	43057135	Indispensable
LOVD	chr17:g.43057070del	BRCA1	43057070	43057070	chr17	19	43057052	43057135	Indispensable
LOVD	chr17:g.43057073dup	BRCA1	43057073	43057073	chr17	19	43057052	43057135	Indispensable
LOVD	chr17:g.43057078G>A	BRCA1	43057078	43057078	chr17	19	43057052	43057135	Indispensable
LOVD	chr17:g.43057082_43057121delinsGA	BRCA1	43057082	43057121	chr17	19	43057052	43057135	Indispensable
LOVD	chr17:g.43057087del	BRCA1	43057087	43057087	chr17	19	43057052	43057135	Indispensable
LOVD	chr17:g.43057089del	BRCA1	43057089	43057089	chr17	19	43057052	43057135	Indispensable
LOVD	chr17:g.43057090G>A	BRCA1	43057090	43057090	chr17	19	43057052	43057135	Indispensable
LOVD	chr17:g.43057091del	BRCA1	43057091	43057091	chr17	19	43057052	43057135	Indispensable
LOVD	chr17:g.43057091dup	BRCA1	43057091	43057091	chr17	19	43057052	43057135	Indispensable
LOVD	chr17:g.43057093_43057100del	BRCA1	43057093	43057100	chr17	19	43057052	43057135	Indispensable
LOVD	chr17:g.43057097dup	BRCA1	43057097	43057097	chr17	19	43057052	43057135	Indispensable
LOVD	chr17:g.43057099_43057100del	BRCA1	43057099	43057100	chr17	19	43057052	43057135	Indispensable
LOVD	chr17:g.43057101C>T	BRCA1	43057101	43057101	chr17	19	43057052	43057135	Indispensable
LOVD	chr17:g.43057105_43057108del	BRCA1	43057105	43057108	chr17	19	43057052	43057135	Indispensable
LOVD	chr17:g.43057113T>A	BRCA1	43057113	43057113	chr17	19	43057052	43057135	Indispensable
LOVD	chr17:g.43057117C>A	BRCA1	43057117	43057117	chr17	19	43057052	43057135	Indispensable
LOVD	chr17:g.43057117C>T	BRCA1	43057117	43057117	chr17	19	43057052	43057135	Indispensable
LOVD	chr17:g.43057117del	BRCA1	43057117	43057117	chr17	19	43057052	43057135	Indispensable
LOVD	chr17:g.43057120T>A	BRCA1	43057120	43057120	chr17	19	43057052	43057135	Indispensable
LOVD	chr17:g.43057120dup	BRCA1	43057120	43057120	chr17	19	43057052	43057135	Indispensable
LOVD	chr17:g.43057125del	BRCA1	43057125	43057125	chr17	19	43057052	43057135	Indispensable
LOVD	chr17:g.43063340del	BRCA1	43063340	43063340	chr17	18	43063333	43063373	Indispensable
LOVD	chr17:g.43063347T>A	BRCA1	43063347	43063347	chr17	18	43063333	43063373	Indispensable
LOVD	chr17:g.43063347_43063348del	BRCA1	43063347	43063348	chr17	18	43063333	43063373	Indispensable
LOVD	chr17:g.43063349_43063350del	BRCA1	43063349	43063350	chr17	18	43063333	43063373	Indispensable
LOVD	chr17:g.43063353C>A	BRCA1	43063353	43063353	chr17	18	43063333	43063373	Indispensable
LOVD	chr17:g.43063353_43063356del	BRCA1	43063353	43063356	chr17	18	43063333	43063373	Indispensable
LOVD	chr17:g.43063359delinsAAA	BRCA1	43063359	43063359	chr17	18	43063333	43063373	Indispensable
LOVD	chr17:g.43063362_43063363insG	BRCA1	43063362	43063363	chr17	18	43063333	43063373	Indispensable
LOVD	chr17:g.43063362_43063366del	BRCA1	43063362	43063366	chr17	18	43063333	43063373	Indispensable
LOVD	chr17:g.43063364del	BRCA1	43063364	43063364	chr17	18	43063333	43063373	Indispensable
LOVD	chr17:g.43063365G>A	BRCA1	43063365	43063365	chr17	18	43063333	43063373	Indispensable
LOVD	chr17:g.43063370_43063371del	BRCA1	43063370	43063371	chr17	18	43063333	43063373	Indispensable
LOVD	chr17:g.43063372C>T	BRCA1	43063372	43063372	chr17	18	43063333	43063373	Indispensable
LOVD	chr17:g.43063373C>T	BRCA1	43063373	43063373	chr17	18	43063333	43063373	Indispensable
LOVD	chr17:g.43063878A>T	BRCA1	43063878	43063878	chr17	17	43063874	43063951	Indispensable
LOVD	chr17:g.43063878del	BRCA1	43063878	43063878	chr17	17	43063874	43063951	Indispensable
LOVD	chr17:g.43063881del	BRCA1	43063881	43063881	chr17	17	43063874	43063951	Indispensable
LOVD	chr17:g.43063883T>G	BRCA1	43063883	43063883	chr17	17	43063874	43063951	Indispensable
LOVD	chr17:g.43063890C>T	BRCA1	43063890	43063890	chr17	17	43063874	43063951	Indispensable
LOVD	chr17:g.43063891C>T	BRCA1	43063891	43063891	chr17	17	43063874	43063951	Indispensable
LOVD	chr17:g.43063891del	BRCA1	43063891	43063891	chr17	17	43063874	43063951	Indispensable
LOVD	chr17:g.43063895T>A	BRCA1	43063895	43063895	chr17	17	43063874	43063951	Indispensable
LOVD	chr17:g.43063896del	BRCA1	43063896	43063896	chr17	17	43063874	43063951	Indispensable
LOVD	chr17:g.43063896dup	BRCA1	43063896	43063896	chr17	17	43063874	43063951	Indispensable
LOVD	chr17:g.43063898C>A	BRCA1	43063898	43063898	chr17	17	43063874	43063951	Indispensable
LOVD	chr17:g.43063902del	BRCA1	43063902	43063902	chr17	17	43063874	43063951	Indispensable
LOVD	chr17:g.43063903G>T	BRCA1	43063903	43063903	chr17	17	43063874	43063951	Indispensable
LOVD	chr17:g.43063903del	BRCA1	43063903	43063903	chr17	17	43063874	43063951	Indispensable
LOVD	chr17:g.43063905_43063912del	BRCA1	43063905	43063912	chr17	17	43063874	43063951	Indispensable
LOVD	chr17:g.43063909C>T	BRCA1	43063909	43063909	chr17	17	43063874	43063951	Indispensable
LOVD	chr17:g.43063917A>C	BRCA1	43063917	43063917	chr17	17	43063874	43063951	Indispensable
LOVD	chr17:g.43063917del	BRCA1	43063917	43063917	chr17	17	43063874	43063951	Indispensable
LOVD	chr17:g.43063922del	BRCA1	43063922	43063922	chr17	17	43063874	43063951	Indispensable
LOVD	chr17:g.43063923_43063924del	BRCA1	43063923	43063924	chr17	17	43063874	43063951	Indispensable
LOVD	chr17:g.43063928del	BRCA1	43063928	43063928	chr17	17	43063874	43063951	Indispensable
LOVD	chr17:g.43063930C>T	BRCA1	43063930	43063930	chr17	17	43063874	43063951	Indispensable
LOVD	chr17:g.43063931G>A	BRCA1	43063931	43063931	chr17	17	43063874	43063951	Indispensable
LOVD	chr17:g.43063940_43063941del	BRCA1	43063940	43063941	chr17	17	43063874	43063951	Indispensable
LOVD	chr17:g.43063942_43063943del	BRCA1	43063942	43063943	chr17	17	43063874	43063951	Indispensable
LOVD	chr17:g.43063942_43063943insC	BRCA1	43063942	43063943	chr17	17	43063874	43063951	Indispensable
LOVD	chr17:g.43063946C>A	BRCA1	43063946	43063946	chr17	17	43063874	43063951	Indispensable
LOVD	chr17:g.43063950del	BRCA1	43063950	43063950	chr17	17	43063874	43063951	Indispensable
LOVD	chr17:g.43067608C>G	BRCA1	43067608	43067608	chr17	16	43067608	43067695	Indispensable
LOVD	chr17:g.43067614T>A	BRCA1	43067614	43067614	chr17	16	43067608	43067695	Indispensable
LOVD	chr17:g.43067614dup	BRCA1	43067614	43067614	chr17	16	43067608	43067695	Indispensable
LOVD	chr17:g.43067617dup	BRCA1	43067617	43067617	chr17	16	43067608	43067695	Indispensable
LOVD	chr17:g.43067623_43067624insGTTG	BRCA1	43067623	43067624	chr17	16	43067608	43067695	Indispensable
LOVD	chr17:g.43067625T>C	BRCA1	43067625	43067625	chr17	16	43067608	43067695	Indispensable
LOVD	chr17:g.43067626dup	BRCA1	43067626	43067626	chr17	16	43067608	43067695	Indispensable
LOVD	chr17:g.43067628G>A	BRCA1	43067628	43067628	chr17	16	43067608	43067695	Indispensable
LOVD	chr17:g.43067629T>C	BRCA1	43067629	43067629	chr17	16	43067608	43067695	Indispensable
LOVD	chr17:g.43067631_43067632del	BRCA1	43067631	43067632	chr17	16	43067608	43067695	Indispensable
LOVD	chr17:g.43067634_43067638delinsA	BRCA1	43067634	43067638	chr17	16	43067608	43067695	Indispensable
LOVD	chr17:g.43067635C>A	BRCA1	43067635	43067635	chr17	16	43067608	43067695	Indispensable
LOVD	chr17:g.43067640del	BRCA1	43067640	43067640	chr17	16	43067608	43067695	Indispensable
LOVD	chr17:g.43067641_43067642insTAAT	BRCA1	43067641	43067642	chr17	16	43067608	43067695	Indispensable
LOVD	chr17:g.43067643del	BRCA1	43067643	43067643	chr17	16	43067608	43067695	Indispensable
LOVD	chr17:g.43067643_43067646dup	BRCA1	43067643	43067646	chr17	16	43067608	43067695	Indispensable
LOVD	chr17:g.43067647del	BRCA1	43067647	43067647	chr17	16	43067608	43067695	Indispensable
LOVD	chr17:g.43067648_43067652del	BRCA1	43067648	43067652	chr17	16	43067608	43067695	Indispensable
LOVD	chr17:g.43067648_43067658del	BRCA1	43067648	43067658	chr17	16	43067608	43067695	Indispensable
LOVD	chr17:g.43067652_43067655del	BRCA1	43067652	43067655	chr17	16	43067608	43067695	Indispensable
LOVD	chr17:g.43067652_43067655dup	BRCA1	43067652	43067655	chr17	16	43067608	43067695	Indispensable
LOVD	chr17:g.43067652_43067656del	BRCA1	43067652	43067656	chr17	16	43067608	43067695	Indispensable
LOVD	chr17:g.43067655A>C	BRCA1	43067655	43067655	chr17	16	43067608	43067695	Indispensable
LOVD	chr17:g.43067655A>T	BRCA1	43067655	43067655	chr17	16	43067608	43067695	Indispensable
LOVD	chr17:g.43067656_43067657del	BRCA1	43067656	43067657	chr17	16	43067608	43067695	Indispensable
LOVD	chr17:g.43067657del	BRCA1	43067657	43067657	chr17	16	43067608	43067695	Indispensable
LOVD	chr17:g.43067657dup	BRCA1	43067657	43067657	chr17	16	43067608	43067695	Indispensable
LOVD	chr17:g.43067663del	BRCA1	43067663	43067663	chr17	16	43067608	43067695	Indispensable
LOVD	chr17:g.43067672dup	BRCA1	43067672	43067672	chr17	16	43067608	43067695	Indispensable
LOVD	chr17:g.43067675_43067687dup	BRCA1	43067675	43067687	chr17	16	43067608	43067695	Indispensable
LOVD	chr17:g.43067677del	BRCA1	43067677	43067677	chr17	16	43067608	43067695	Indispensable
LOVD	chr17:g.43067683T>A	BRCA1	43067683	43067683	chr17	16	43067608	43067695	Indispensable
LOVD	chr17:g.43067684G>T	BRCA1	43067684	43067684	chr17	16	43067608	43067695	Indispensable
LOVD	chr17:g.43070931_43070949del	BRCA1	43070931	43070949	chr17	15	43070928	43071238	Indispensable
LOVD	chr17:g.43070932_43070950del	BRCA1	43070932	43070950	chr17	15	43070928	43071238	Indispensable
LOVD	chr17:g.43070933C>A	BRCA1	43070933	43070933	chr17	15	43070928	43071238	Indispensable
LOVD	chr17:g.43070935_43070950del	BRCA1	43070935	43070950	chr17	15	43070928	43071238	Indispensable
LOVD	chr17:g.43070941del	BRCA1	43070941	43070941	chr17	15	43070928	43071238	Indispensable
LOVD	chr17:g.43070946del	BRCA1	43070946	43070946	chr17	15	43070928	43071238	Indispensable
LOVD	chr17:g.43070950G>A	BRCA1	43070950	43070950	chr17	15	43070928	43071238	Indispensable
LOVD	chr17:g.43070967_43070969delinsAAAA	BRCA1	43070967	43070969	chr17	15	43070928	43071238	Indispensable
LOVD	chr17:g.43070971_43070972del	BRCA1	43070971	43070972	chr17	15	43070928	43071238	Indispensable
LOVD	chr17:g.43070972del	BRCA1	43070972	43070972	chr17	15	43070928	43071238	Indispensable
LOVD	chr17:g.43070973del	BRCA1	43070973	43070973	chr17	15	43070928	43071238	Indispensable
LOVD	chr17:g.43070980del	BRCA1	43070980	43070980	chr17	15	43070928	43071238	Indispensable
LOVD	chr17:g.43070982_43070983dup	BRCA1	43070982	43070983	chr17	15	43070928	43071238	Indispensable
LOVD	chr17:g.43070984C>A	BRCA1	43070984	43070984	chr17	15	43070928	43071238	Indispensable
LOVD	chr17:g.43070993del	BRCA1	43070993	43070993	chr17	15	43070928	43071238	Indispensable
LOVD	chr17:g.43071010_43071011del	BRCA1	43071010	43071011	chr17	15	43070928	43071238	Indispensable
LOVD	chr17:g.43071011C>A	BRCA1	43071011	43071011	chr17	15	43070928	43071238	Indispensable
LOVD	chr17:g.43071021_43071022del	BRCA1	43071021	43071022	chr17	15	43070928	43071238	Indispensable
LOVD	chr17:g.43071021_43071027del	BRCA1	43071021	43071027	chr17	15	43070928	43071238	Indispensable
LOVD	chr17:g.43071025del	BRCA1	43071025	43071025	chr17	15	43070928	43071238	Indispensable
LOVD	chr17:g.43071025dup	BRCA1	43071025	43071025	chr17	15	43070928	43071238	Indispensable
LOVD	chr17:g.43071030dup	BRCA1	43071030	43071030	chr17	15	43070928	43071238	Indispensable
LOVD	chr17:g.43071031_43071043del	BRCA1	43071031	43071043	chr17	15	43070928	43071238	Indispensable
LOVD	chr17:g.43071036dup	BRCA1	43071036	43071036	chr17	15	43070928	43071238	Indispensable
LOVD	chr17:g.43071038del	BRCA1	43071038	43071038	chr17	15	43070928	43071238	Indispensable
LOVD	chr17:g.43071039A>T	BRCA1	43071039	43071039	chr17	15	43070928	43071238	Indispensable
LOVD	chr17:g.43071071dup	BRCA1	43071071	43071071	chr17	15	43070928	43071238	Indispensable
LOVD	chr17:g.43071075_43071076insG	BRCA1	43071075	43071076	chr17	15	43070928	43071238	Indispensable
LOVD	chr17:g.43071076_43071077delinsGGC	BRCA1	43071076	43071077	chr17	15	43070928	43071238	Indispensable
LOVD	chr17:g.43071077del	BRCA1	43071077	43071077	chr17	15	43070928	43071238	Indispensable
LOVD	chr17:g.43071080G>A	BRCA1	43071080	43071080	chr17	15	43070928	43071238	Indispensable
LOVD	chr17:g.43071082del	BRCA1	43071082	43071082	chr17	15	43070928	43071238	Indispensable
LOVD	chr17:g.43071104G>A	BRCA1	43071104	43071104	chr17	15	43070928	43071238	Indispensable
LOVD	chr17:g.43071109del	BRCA1	43071109	43071109	chr17	15	43070928	43071238	Indispensable
LOVD	chr17:g.43071113T>A	BRCA1	43071113	43071113	chr17	15	43070928	43071238	Indispensable
LOVD	chr17:g.43071116dup	BRCA1	43071116	43071116	chr17	15	43070928	43071238	Indispensable
LOVD	chr17:g.43071130del	BRCA1	43071130	43071130	chr17	15	43070928	43071238	Indispensable
LOVD	chr17:g.43071150_43071151del	BRCA1	43071150	43071151	chr17	15	43070928	43071238	Indispensable
LOVD	chr17:g.43071154G>C	BRCA1	43071154	43071154	chr17	15	43070928	43071238	Indispensable
LOVD	chr17:g.43071155_43071156insT	BRCA1	43071155	43071156	chr17	15	43070928	43071238	Indispensable
LOVD	chr17:g.43071159_43071160del	BRCA1	43071159	43071160	chr17	15	43070928	43071238	Indispensable
LOVD	chr17:g.43071166_43071167del	BRCA1	43071166	43071167	chr17	15	43070928	43071238	Indispensable
LOVD	chr17:g.43071169del	BRCA1	43071169	43071169	chr17	15	43070928	43071238	Indispensable
LOVD	chr17:g.43071172del	BRCA1	43071172	43071172	chr17	15	43070928	43071238	Indispensable
LOVD	chr17:g.43071173C>A	BRCA1	43071173	43071173	chr17	15	43070928	43071238	Indispensable
LOVD	chr17:g.43071192del	BRCA1	43071192	43071192	chr17	15	43070928	43071238	Indispensable
LOVD	chr17:g.43071202_43071206del	BRCA1	43071202	43071206	chr17	15	43070928	43071238	Indispensable
LOVD	chr17:g.43071204_43071214delinsT	BRCA1	43071204	43071214	chr17	15	43070928	43071238	Indispensable
LOVD	chr17:g.43071205dup	BRCA1	43071205	43071205	chr17	15	43070928	43071238	Indispensable
LOVD	chr17:g.43071206_43071215del	BRCA1	43071206	43071215	chr17	15	43070928	43071238	Indispensable
LOVD	chr17:g.43071217_43071218insT	BRCA1	43071217	43071218	chr17	15	43070928	43071238	Indispensable
LOVD	chr17:g.43071220dup	BRCA1	43071220	43071220	chr17	15	43070928	43071238	Indispensable
LOVD	chr17:g.43071225G>C	BRCA1	43071225	43071225	chr17	15	43070928	43071238	Indispensable
LOVD	chr17:g.43071226dup	BRCA1	43071226	43071226	chr17	15	43070928	43071238	Indispensable
LOVD	chr17:g.43071231_43071232del	BRCA1	43071231	43071232	chr17	15	43070928	43071238	Indispensable
LOVD	chr17:g.43071234del	BRCA1	43071234	43071234	chr17	15	43070928	43071238	Indispensable
LOVD	chr17:g.43071236C>A	BRCA1	43071236	43071236	chr17	15	43070928	43071238	Indispensable
LOVD	chr17:g.43074331C>T	BRCA1	43074331	43074331	chr17	14	43074331	43074521	Indispensable
LOVD	chr17:g.43074339dup	BRCA1	43074339	43074339	chr17	14	43074331	43074521	Indispensable
LOVD	chr17:g.43074350G>C	BRCA1	43074350	43074350	chr17	14	43074331	43074521	Indispensable
LOVD	chr17:g.43074351dup	BRCA1	43074351	43074351	chr17	14	43074331	43074521	Indispensable
LOVD	chr17:g.43074351_43074354del	BRCA1	43074351	43074354	chr17	14	43074331	43074521	Indispensable
LOVD	chr17:g.43074381_43074382del	BRCA1	43074381	43074382	chr17	14	43074331	43074521	Indispensable
LOVD	chr17:g.43074385C>A	BRCA1	43074385	43074385	chr17	14	43074331	43074521	Indispensable
LOVD	chr17:g.43074385_43074386del	BRCA1	43074385	43074386	chr17	14	43074331	43074521	Indispensable
LOVD	chr17:g.43074385_43074388delinsTTT	BRCA1	43074385	43074388	chr17	14	43074331	43074521	Indispensable
LOVD	chr17:g.43074388C>A	BRCA1	43074388	43074388	chr17	14	43074331	43074521	Indispensable
LOVD	chr17:g.43074394G>A	BRCA1	43074394	43074394	chr17	14	43074331	43074521	Indispensable
LOVD	chr17:g.43074394_43074395insC	BRCA1	43074394	43074395	chr17	14	43074331	43074521	Indispensable
LOVD	chr17:g.43074397G>A	BRCA1	43074397	43074397	chr17	14	43074331	43074521	Indispensable
LOVD	chr17:g.43074397_43074398insGG	BRCA1	43074397	43074398	chr17	14	43074331	43074521	Indispensable
LOVD	chr17:g.43074403C>A	BRCA1	43074403	43074403	chr17	14	43074331	43074521	Indispensable
LOVD	chr17:g.43074411_43074412insGA	BRCA1	43074411	43074412	chr17	14	43074331	43074521	Indispensable
LOVD	chr17:g.43074414dup	BRCA1	43074414	43074414	chr17	14	43074331	43074521	Indispensable
LOVD	chr17:g.43074416del	BRCA1	43074416	43074416	chr17	14	43074331	43074521	Indispensable
LOVD	chr17:g.43074416_43074419del	BRCA1	43074416	43074419	chr17	14	43074331	43074521	Indispensable
LOVD	chr17:g.43074425_43074435del	BRCA1	43074425	43074435	chr17	14	43074331	43074521	Indispensable
LOVD	chr17:g.43074430C>A	BRCA1	43074430	43074430	chr17	14	43074331	43074521	Indispensable
LOVD	chr17:g.43074431_43074432del	BRCA1	43074431	43074432	chr17	14	43074331	43074521	Indispensable
LOVD	chr17:g.43074433G>A	BRCA1	43074433	43074433	chr17	14	43074331	43074521	Indispensable
LOVD	chr17:g.43074434_43074437del	BRCA1	43074434	43074437	chr17	14	43074331	43074521	Indispensable
LOVD	chr17:g.43074436del	BRCA1	43074436	43074436	chr17	14	43074331	43074521	Indispensable
LOVD	chr17:g.43074436_43074437insGG	BRCA1	43074436	43074437	chr17	14	43074331	43074521	Indispensable
LOVD	chr17:g.43074440G>C	BRCA1	43074440	43074440	chr17	14	43074331	43074521	Indispensable
LOVD	chr17:g.43074440G>T	BRCA1	43074440	43074440	chr17	14	43074331	43074521	Indispensable
LOVD	chr17:g.43074454G>A	BRCA1	43074454	43074454	chr17	14	43074331	43074521	Indispensable
LOVD	chr17:g.43074474_43074475del	BRCA1	43074474	43074475	chr17	14	43074331	43074521	Indispensable
LOVD	chr17:g.43074478del	BRCA1	43074478	43074478	chr17	14	43074331	43074521	Indispensable
LOVD	chr17:g.43074479G>T	BRCA1	43074479	43074479	chr17	14	43074331	43074521	Indispensable
LOVD	chr17:g.43074482C>T	BRCA1	43074482	43074482	chr17	14	43074331	43074521	Indispensable
LOVD	chr17:g.43074483C>T	BRCA1	43074483	43074483	chr17	14	43074331	43074521	Indispensable
LOVD	chr17:g.43074490del	BRCA1	43074490	43074490	chr17	14	43074331	43074521	Indispensable
LOVD	chr17:g.43074498G>T	BRCA1	43074498	43074498	chr17	14	43074331	43074521	Indispensable
LOVD	chr17:g.43074503G>T	BRCA1	43074503	43074503	chr17	14	43074331	43074521	Indispensable
LOVD	chr17:g.43074516del	BRCA1	43074516	43074516	chr17	14	43074331	43074521	Indispensable
LOVD	chr17:g.43074519G>C	BRCA1	43074519	43074519	chr17	14	43074331	43074521	Indispensable
LOVD	chr17:g.43074519G>T	BRCA1	43074519	43074519	chr17	14	43074331	43074521	Indispensable
LOVD	chr17:g.43076488C>A	BRCA1	43076488	43076488	chr17	13	43076488	43076614	Indispensable
LOVD	chr17:g.43076488C>G	BRCA1	43076488	43076488	chr17	13	43076488	43076614	Indispensable
LOVD	chr17:g.43076488del	BRCA1	43076488	43076488	chr17	13	43076488	43076614	Indispensable
LOVD	chr17:g.43076490_43076491del	BRCA1	43076490	43076491	chr17	13	43076488	43076614	Indispensable
LOVD	chr17:g.43076491del	BRCA1	43076491	43076491	chr17	13	43076488	43076614	Indispensable
LOVD	chr17:g.43076492C>A	BRCA1	43076492	43076492	chr17	13	43076488	43076614	Indispensable
LOVD	chr17:g.43076498C>A	BRCA1	43076498	43076498	chr17	13	43076488	43076614	Indispensable
LOVD	chr17:g.43076498_43076519del	BRCA1	43076498	43076519	chr17	13	43076488	43076614	Indispensable
LOVD	chr17:g.43076504C>A	BRCA1	43076504	43076504	chr17	13	43076488	43076614	Indispensable
LOVD	chr17:g.43076513dup	BRCA1	43076513	43076513	chr17	13	43076488	43076614	Indispensable
LOVD	chr17:g.43076515del	BRCA1	43076515	43076515	chr17	13	43076488	43076614	Indispensable
LOVD	chr17:g.43076516del	BRCA1	43076516	43076516	chr17	13	43076488	43076614	Indispensable
LOVD	chr17:g.43076538del	BRCA1	43076538	43076538	chr17	13	43076488	43076614	Indispensable
LOVD	chr17:g.43076546dup	BRCA1	43076546	43076546	chr17	13	43076488	43076614	Indispensable
LOVD	chr17:g.43076555_43076556delinsC	BRCA1	43076555	43076556	chr17	13	43076488	43076614	Indispensable
LOVD	chr17:g.43076557del	BRCA1	43076557	43076557	chr17	13	43076488	43076614	Indispensable
LOVD	chr17:g.43076564C>A	BRCA1	43076564	43076564	chr17	13	43076488	43076614	Indispensable
LOVD	chr17:g.43076571del	BRCA1	43076571	43076571	chr17	13	43076488	43076614	Indispensable
LOVD	chr17:g.43076573G>A	BRCA1	43076573	43076573	chr17	13	43076488	43076614	Indispensable
LOVD	chr17:g.43076574_43076575insT	BRCA1	43076574	43076575	chr17	13	43076488	43076614	Indispensable
LOVD	chr17:g.43076579del	BRCA1	43076579	43076579	chr17	13	43076488	43076614	Indispensable
LOVD	chr17:g.43076579_43076581delinsAA	BRCA1	43076579	43076581	chr17	13	43076488	43076614	Indispensable
LOVD	chr17:g.43076583G>C	BRCA1	43076583	43076583	chr17	13	43076488	43076614	Indispensable
LOVD	chr17:g.43076583G>T	BRCA1	43076583	43076583	chr17	13	43076488	43076614	Indispensable
LOVD	chr17:g.43076583del	BRCA1	43076583	43076583	chr17	13	43076488	43076614	Indispensable
LOVD	chr17:g.43076585del	BRCA1	43076585	43076585	chr17	13	43076488	43076614	Indispensable
LOVD	chr17:g.43076585_43076601del	BRCA1	43076585	43076601	chr17	13	43076488	43076614	Indispensable
LOVD	chr17:g.43076587dup	BRCA1	43076587	43076587	chr17	13	43076488	43076614	Indispensable
LOVD	chr17:g.43076593del	BRCA1	43076593	43076593	chr17	13	43076488	43076614	Indispensable
LOVD	chr17:g.43076597T>A	BRCA1	43076597	43076597	chr17	13	43076488	43076614	Indispensable
LOVD	chr17:g.43076600G>A	BRCA1	43076600	43076600	chr17	13	43076488	43076614	Indispensable
LOVD	chr17:g.43076602G>C	BRCA1	43076602	43076602	chr17	13	43076488	43076614	Indispensable
LOVD	chr17:g.43076608A>C	BRCA1	43076608	43076608	chr17	13	43076488	43076614	Indispensable
LOVD	chr17:g.43082407T>A	BRCA1	43082407	43082407	chr17	12	43082404	43082575	Indispensable
LOVD	chr17:g.43082412G>C	BRCA1	43082412	43082412	chr17	12	43082404	43082575	Indispensable
LOVD	chr17:g.43082413dup	BRCA1	43082413	43082413	chr17	12	43082404	43082575	Indispensable
LOVD	chr17:g.43082421dup	BRCA1	43082421	43082421	chr17	12	43082404	43082575	Indispensable
LOVD	chr17:g.43082422G>A	BRCA1	43082422	43082422	chr17	12	43082404	43082575	Indispensable
LOVD	chr17:g.43082423_43082426dup	BRCA1	43082423	43082426	chr17	12	43082404	43082575	Indispensable
LOVD	chr17:g.43082426_43082433del	BRCA1	43082426	43082433	chr17	12	43082404	43082575	Indispensable
LOVD	chr17:g.43082429_43082430del	BRCA1	43082429	43082430	chr17	12	43082404	43082575	Indispensable
LOVD	chr17:g.43082434G>A	BRCA1	43082434	43082434	chr17	12	43082404	43082575	Indispensable
LOVD	chr17:g.43082441dup	BRCA1	43082441	43082441	chr17	12	43082404	43082575	Indispensable
LOVD	chr17:g.43082453del	BRCA1	43082453	43082453	chr17	12	43082404	43082575	Indispensable
LOVD	chr17:g.43082462dup	BRCA1	43082462	43082462	chr17	12	43082404	43082575	Indispensable
LOVD	chr17:g.43082466_43082472del	BRCA1	43082466	43082472	chr17	12	43082404	43082575	Indispensable
LOVD	chr17:g.43082474dup	BRCA1	43082474	43082474	chr17	12	43082404	43082575	Indispensable
LOVD	chr17:g.43082475_43082476insC	BRCA1	43082475	43082476	chr17	12	43082404	43082575	Indispensable
LOVD	chr17:g.43082476dup	BRCA1	43082476	43082476	chr17	12	43082404	43082575	Indispensable
LOVD	chr17:g.43082476_43082477delinsC	BRCA1	43082476	43082477	chr17	12	43082404	43082575	Indispensable
LOVD	chr17:g.43082491G>A	BRCA1	43082491	43082491	chr17	12	43082404	43082575	Indispensable
LOVD	chr17:g.43082497dup	BRCA1	43082497	43082497	chr17	12	43082404	43082575	Indispensable
LOVD	chr17:g.43082503G>A	BRCA1	43082503	43082503	chr17	12	43082404	43082575	Indispensable
LOVD	chr17:g.43082506C>A	BRCA1	43082506	43082506	chr17	12	43082404	43082575	Indispensable
LOVD	chr17:g.43082511del	BRCA1	43082511	43082511	chr17	12	43082404	43082575	Indispensable
LOVD	chr17:g.43082512_43082513del	BRCA1	43082512	43082513	chr17	12	43082404	43082575	Indispensable
LOVD	chr17:g.43082518del	BRCA1	43082518	43082518	chr17	12	43082404	43082575	Indispensable
LOVD	chr17:g.43082521dup	BRCA1	43082521	43082521	chr17	12	43082404	43082575	Indispensable
LOVD	chr17:g.43082523del	BRCA1	43082523	43082523	chr17	12	43082404	43082575	Indispensable
LOVD	chr17:g.43082533C>A	BRCA1	43082533	43082533	chr17	12	43082404	43082575	Indispensable
LOVD	chr17:g.43082533C>T	BRCA1	43082533	43082533	chr17	12	43082404	43082575	Indispensable
LOVD	chr17:g.43082536G>A	BRCA1	43082536	43082536	chr17	12	43082404	43082575	Indispensable
LOVD	chr17:g.43082539G>A	BRCA1	43082539	43082539	chr17	12	43082404	43082575	Indispensable
LOVD	chr17:g.43082543del	BRCA1	43082543	43082543	chr17	12	43082404	43082575	Indispensable
LOVD	chr17:g.43082545T>A	BRCA1	43082545	43082545	chr17	12	43082404	43082575	Indispensable
LOVD	chr17:g.43082547del	BRCA1	43082547	43082547	chr17	12	43082404	43082575	Indispensable
LOVD	chr17:g.43082552del	BRCA1	43082552	43082552	chr17	12	43082404	43082575	Indispensable
LOVD	chr17:g.43082555_43082556del	BRCA1	43082555	43082556	chr17	12	43082404	43082575	Indispensable
LOVD	chr17:g.43082556del	BRCA1	43082556	43082556	chr17	12	43082404	43082575	Indispensable
LOVD	chr17:g.43082560G>A	BRCA1	43082560	43082560	chr17	12	43082404	43082575	Indispensable
LOVD	chr17:g.43082565del	BRCA1	43082565	43082565	chr17	12	43082404	43082575	Indispensable
LOVD	chr17:g.43082565_43082566del	BRCA1	43082565	43082566	chr17	12	43082404	43082575	Indispensable
LOVD	chr17:g.43082567_43082568insCC	BRCA1	43082567	43082568	chr17	12	43082404	43082575	Indispensable
LOVD	chr17:g.43082575G>A	BRCA1	43082575	43082575	chr17	12	43082404	43082575	Indispensable
LOVD	chr17:g.43090944C>T	BRCA1	43090944	43090944	chr17	11	43090944	43091032	Indispensable
LOVD	chr17:g.43090946G>A	BRCA1	43090946	43090946	chr17	11	43090944	43091032	Indispensable
LOVD	chr17:g.43090947_43090948dup	BRCA1	43090947	43090948	chr17	11	43090944	43091032	Indispensable
LOVD	chr17:g.43090957del	BRCA1	43090957	43090957	chr17	11	43090944	43091032	Indispensable
LOVD	chr17:g.43090959_43090962del	BRCA1	43090959	43090962	chr17	11	43090944	43091032	Indispensable
LOVD	chr17:g.43090961_43090962insCT	BRCA1	43090961	43090962	chr17	11	43090944	43091032	Indispensable
LOVD	chr17:g.43090962_43090963del	BRCA1	43090962	43090963	chr17	11	43090944	43091032	Indispensable
LOVD	chr17:g.43090963_43090966del	BRCA1	43090963	43090966	chr17	11	43090944	43091032	Indispensable
LOVD	chr17:g.43090965_43090966del	BRCA1	43090965	43090966	chr17	11	43090944	43091032	Indispensable
LOVD	chr17:g.43090965_43090966dup	BRCA1	43090965	43090966	chr17	11	43090944	43091032	Indispensable
LOVD	chr17:g.43090966dup	BRCA1	43090966	43090966	chr17	11	43090944	43091032	Indispensable
LOVD	chr17:g.43090966_43090967del	BRCA1	43090966	43090967	chr17	11	43090944	43091032	Indispensable
LOVD	chr17:g.43090969_43090973del	BRCA1	43090969	43090973	chr17	11	43090944	43091032	Indispensable
LOVD	chr17:g.43090970_43090971del	BRCA1	43090970	43090971	chr17	11	43090944	43091032	Indispensable
LOVD	chr17:g.43090974_43090983dup	BRCA1	43090974	43090983	chr17	11	43090944	43091032	Indispensable
LOVD	chr17:g.43090981G>C	BRCA1	43090981	43090981	chr17	11	43090944	43091032	Indispensable
LOVD	chr17:g.43090989_43090990del	BRCA1	43090989	43090990	chr17	11	43090944	43091032	Indispensable
LOVD	chr17:g.43090991_43090992del	BRCA1	43090991	43090992	chr17	11	43090944	43091032	Indispensable
LOVD	chr17:g.43090995_43090996del	BRCA1	43090995	43090996	chr17	11	43090944	43091032	Indispensable
LOVD	chr17:g.43091000_43091001del	BRCA1	43091000	43091001	chr17	11	43090944	43091032	Indispensable
LOVD	chr17:g.43091001del	BRCA1	43091001	43091001	chr17	11	43090944	43091032	Indispensable
LOVD	chr17:g.43091001dup	BRCA1	43091001	43091001	chr17	11	43090944	43091032	Indispensable
LOVD	chr17:g.43091002del	BRCA1	43091002	43091002	chr17	11	43090944	43091032	Indispensable
LOVD	chr17:g.43091002_43091005del	BRCA1	43091002	43091005	chr17	11	43090944	43091032	Indispensable
LOVD	chr17:g.43091006C>A	BRCA1	43091006	43091006	chr17	11	43090944	43091032	Indispensable
LOVD	chr17:g.43091007_43091008del	BRCA1	43091007	43091008	chr17	11	43090944	43091032	Indispensable
LOVD	chr17:g.43091011_43091012del	BRCA1	43091011	43091012	chr17	11	43090944	43091032	Indispensable
LOVD	chr17:g.43091012C>A	BRCA1	43091012	43091012	chr17	11	43090944	43091032	Indispensable
LOVD	chr17:g.43091013del	BRCA1	43091013	43091013	chr17	11	43090944	43091032	Indispensable
LOVD	chr17:g.43091015_43091016del	BRCA1	43091015	43091016	chr17	11	43090944	43091032	Indispensable
LOVD	chr17:g.43091017_43091018insAGAT	BRCA1	43091017	43091018	chr17	11	43090944	43091032	Indispensable
LOVD	chr17:g.43091018del	BRCA1	43091018	43091018	chr17	11	43090944	43091032	Indispensable
LOVD	chr17:g.43091018_43091019del	BRCA1	43091018	43091019	chr17	11	43090944	43091032	Indispensable
LOVD	chr17:g.43091019_43091022dup	BRCA1	43091019	43091022	chr17	11	43090944	43091032	Indispensable
LOVD	chr17:g.43091021_43091022insAGAT	BRCA1	43091021	43091022	chr17	11	43090944	43091032	Indispensable
LOVD	chr17:g.43091030C>A	BRCA1	43091030	43091030	chr17	11	43090944	43091032	Indispensable
LOVD	chr17:g.43091437A>C	BRCA1	43091437	43091437	chr17	10	43091435	43094860	Indispensable
LOVD	chr17:g.43091438_43091439del	BRCA1	43091438	43091439	chr17	10	43091435	43094860	Indispensable
LOVD	chr17:g.43091442_43091458del	BRCA1	43091442	43091458	chr17	10	43091435	43094860	Indispensable
LOVD	chr17:g.43091443G>C	BRCA1	43091443	43091443	chr17	10	43091435	43094860	Indispensable
LOVD	chr17:g.43091446del	BRCA1	43091446	43091446	chr17	10	43091435	43094860	Indispensable
LOVD	chr17:g.43091452del	BRCA1	43091452	43091452	chr17	10	43091435	43094860	Indispensable
LOVD	chr17:g.43091456G>A	BRCA1	43091456	43091456	chr17	10	43091435	43094860	Indispensable
LOVD	chr17:g.43091459C>A	BRCA1	43091459	43091459	chr17	10	43091435	43094860	Indispensable
LOVD	chr17:g.43091461del	BRCA1	43091461	43091461	chr17	10	43091435	43094860	Indispensable
LOVD	chr17:g.43091462C>A	BRCA1	43091462	43091462	chr17	10	43091435	43094860	Indispensable
LOVD	chr17:g.43091462_43091465del	BRCA1	43091462	43091465	chr17	10	43091435	43094860	Indispensable
LOVD	chr17:g.43091465G>A	BRCA1	43091465	43091465	chr17	10	43091435	43094860	Indispensable
LOVD	chr17:g.43091465del	BRCA1	43091465	43091465	chr17	10	43091435	43094860	Indispensable
LOVD	chr17:g.43091465_43091468del	BRCA1	43091465	43091468	chr17	10	43091435	43094860	Indispensable
LOVD	chr17:g.43091465_43091469del	BRCA1	43091465	43091469	chr17	10	43091435	43094860	Indispensable
LOVD	chr17:g.43091465_43091471del	BRCA1	43091465	43091471	chr17	10	43091435	43094860	Indispensable
LOVD	chr17:g.43091466_43091469del	BRCA1	43091466	43091469	chr17	10	43091435	43094860	Indispensable
LOVD	chr17:g.43091472_43091476del	BRCA1	43091472	43091476	chr17	10	43091435	43094860	Indispensable
LOVD	chr17:g.43091474C>A	BRCA1	43091474	43091474	chr17	10	43091435	43094860	Indispensable
LOVD	chr17:g.43091477C>A	BRCA1	43091477	43091477	chr17	10	43091435	43094860	Indispensable
LOVD	chr17:g.43091479A>T	BRCA1	43091479	43091479	chr17	10	43091435	43094860	Indispensable
LOVD	chr17:g.43091480dup	BRCA1	43091480	43091480	chr17	10	43091435	43094860	Indispensable
LOVD	chr17:g.43091480_43091481insC	BRCA1	43091480	43091481	chr17	10	43091435	43094860	Indispensable
LOVD	chr17:g.43091484dup	BRCA1	43091484	43091484	chr17	10	43091435	43094860	Indispensable
LOVD	chr17:g.43091489C>A	BRCA1	43091489	43091489	chr17	10	43091435	43094860	Indispensable
LOVD	chr17:g.43091489del	BRCA1	43091489	43091489	chr17	10	43091435	43094860	Indispensable
LOVD	chr17:g.43091491_43091492del	BRCA1	43091491	43091492	chr17	10	43091435	43094860	Indispensable
LOVD	chr17:g.43091493_43091494del	BRCA1	43091493	43091494	chr17	10	43091435	43094860	Indispensable
LOVD	chr17:g.43091494dup	BRCA1	43091494	43091494	chr17	10	43091435	43094860	Indispensable
LOVD	chr17:g.43091494_43091497del	BRCA1	43091494	43091497	chr17	10	43091435	43094860	Indispensable
LOVD	chr17:g.43091495del	BRCA1	43091495	43091495	chr17	10	43091435	43094860	Indispensable
LOVD	chr17:g.43091497del	BRCA1	43091497	43091497	chr17	10	43091435	43094860	Indispensable
LOVD	chr17:g.43091498C>A	BRCA1	43091498	43091498	chr17	10	43091435	43094860	Indispensable
LOVD	chr17:g.43091514_43091515insAA	BRCA1	43091514	43091515	chr17	10	43091435	43094860	Indispensable
LOVD	chr17:g.43091516C>A	BRCA1	43091516	43091516	chr17	10	43091435	43094860	Indispensable
LOVD	chr17:g.43091517dup	BRCA1	43091517	43091517	chr17	10	43091435	43094860	Indispensable
LOVD	chr17:g.43091519del	BRCA1	43091519	43091519	chr17	10	43091435	43094860	Indispensable
LOVD	chr17:g.43091527_43091530del	BRCA1	43091527	43091530	chr17	10	43091435	43094860	Indispensable
LOVD	chr17:g.43091527_43091536del	BRCA1	43091527	43091536	chr17	10	43091435	43094860	Indispensable
LOVD	chr17:g.43091531del	BRCA1	43091531	43091531	chr17	10	43091435	43094860	Indispensable
LOVD	chr17:g.43091532_43091538del	BRCA1	43091532	43091538	chr17	10	43091435	43094860	Indispensable
LOVD	chr17:g.43091537C>T	BRCA1	43091537	43091537	chr17	10	43091435	43094860	Indispensable
LOVD	chr17:g.43091540G>A	BRCA1	43091540	43091540	chr17	10	43091435	43094860	Indispensable
LOVD	chr17:g.43091540_43091543del	BRCA1	43091540	43091543	chr17	10	43091435	43094860	Indispensable
LOVD	chr17:g.43091544_43091546delinsGAAA	BRCA1	43091544	43091546	chr17	10	43091435	43094860	Indispensable
LOVD	chr17:g.43091550del	BRCA1	43091550	43091550	chr17	10	43091435	43094860	Indispensable
LOVD	chr17:g.43091557_43091559delinsTT	BRCA1	43091557	43091559	chr17	10	43091435	43094860	Indispensable
LOVD	chr17:g.43091558del	BRCA1	43091558	43091558	chr17	10	43091435	43094860	Indispensable
LOVD	chr17:g.43091559del	BRCA1	43091559	43091559	chr17	10	43091435	43094860	Indispensable
LOVD	chr17:g.43091560_43091563del	BRCA1	43091560	43091563	chr17	10	43091435	43094860	Indispensable
LOVD	chr17:g.43091562_43091563del	BRCA1	43091562	43091563	chr17	10	43091435	43094860	Indispensable
LOVD	chr17:g.43091564G>A	BRCA1	43091564	43091564	chr17	10	43091435	43094860	Indispensable
LOVD	chr17:g.43091564del	BRCA1	43091564	43091564	chr17	10	43091435	43094860	Indispensable
LOVD	chr17:g.43091567T>A	BRCA1	43091567	43091567	chr17	10	43091435	43094860	Indispensable
LOVD	chr17:g.43091567del	BRCA1	43091567	43091567	chr17	10	43091435	43094860	Indispensable
LOVD	chr17:g.43091571del	BRCA1	43091571	43091571	chr17	10	43091435	43094860	Indispensable
LOVD	chr17:g.43091572del	BRCA1	43091572	43091572	chr17	10	43091435	43094860	Indispensable
LOVD	chr17:g.43091579_43091582del	BRCA1	43091579	43091582	chr17	10	43091435	43094860	Indispensable
LOVD	chr17:g.43091584_43091587del	BRCA1	43091584	43091587	chr17	10	43091435	43094860	Indispensable
LOVD	chr17:g.43091594G>A	BRCA1	43091594	43091594	chr17	10	43091435	43094860	Indispensable
LOVD	chr17:g.43091600_43091603del	BRCA1	43091600	43091603	chr17	10	43091435	43094860	Indispensable
LOVD	chr17:g.43091601del	BRCA1	43091601	43091601	chr17	10	43091435	43094860	Indispensable
LOVD	chr17:g.43091603dup	BRCA1	43091603	43091603	chr17	10	43091435	43094860	Indispensable
LOVD	chr17:g.43091607del	BRCA1	43091607	43091607	chr17	10	43091435	43094860	Indispensable
LOVD	chr17:g.43091614_43091615del	BRCA1	43091614	43091615	chr17	10	43091435	43094860	Indispensable
LOVD	chr17:g.43091615del	BRCA1	43091615	43091615	chr17	10	43091435	43094860	Indispensable
LOVD	chr17:g.43091617del	BRCA1	43091617	43091617	chr17	10	43091435	43094860	Indispensable
LOVD	chr17:g.43091621C>A	BRCA1	43091621	43091621	chr17	10	43091435	43094860	Indispensable
LOVD	chr17:g.43091622del	BRCA1	43091622	43091622	chr17	10	43091435	43094860	Indispensable
LOVD	chr17:g.43091622_43091623dup	BRCA1	43091622	43091623	chr17	10	43091435	43094860	Indispensable
LOVD	chr17:g.43091623_43091624delinsTCC	BRCA1	43091623	43091624	chr17	10	43091435	43094860	Indispensable
LOVD	chr17:g.43091624dup	BRCA1	43091624	43091624	chr17	10	43091435	43094860	Indispensable
LOVD	chr17:g.43091627C>A	BRCA1	43091627	43091627	chr17	10	43091435	43094860	Indispensable
LOVD	chr17:g.43091629_43091630del	BRCA1	43091629	43091630	chr17	10	43091435	43094860	Indispensable
LOVD	chr17:g.43091636G>A	BRCA1	43091636	43091636	chr17	10	43091435	43094860	Indispensable
LOVD	chr17:g.43091638G>T	BRCA1	43091638	43091638	chr17	10	43091435	43094860	Indispensable
LOVD	chr17:g.43091645del	BRCA1	43091645	43091645	chr17	10	43091435	43094860	Indispensable
LOVD	chr17:g.43091646del	BRCA1	43091646	43091646	chr17	10	43091435	43094860	Indispensable
LOVD	chr17:g.43091658del	BRCA1	43091658	43091658	chr17	10	43091435	43094860	Indispensable
LOVD	chr17:g.43091660_43091664del	BRCA1	43091660	43091664	chr17	10	43091435	43094860	Indispensable
LOVD	chr17:g.43091663T>A	BRCA1	43091663	43091663	chr17	10	43091435	43094860	Indispensable
LOVD	chr17:g.43091663_43091664del	BRCA1	43091663	43091664	chr17	10	43091435	43094860	Indispensable
LOVD	chr17:g.43091669C>A	BRCA1	43091669	43091669	chr17	10	43091435	43094860	Indispensable
LOVD	chr17:g.43091670del	BRCA1	43091670	43091670	chr17	10	43091435	43094860	Indispensable
LOVD	chr17:g.43091672_43091675del	BRCA1	43091672	43091675	chr17	10	43091435	43094860	Indispensable
LOVD	chr17:g.43091675del	BRCA1	43091675	43091675	chr17	10	43091435	43094860	Indispensable
LOVD	chr17:g.43091679del	BRCA1	43091679	43091679	chr17	10	43091435	43094860	Indispensable
LOVD	chr17:g.43091680_43091681dup	BRCA1	43091680	43091681	chr17	10	43091435	43094860	Indispensable
LOVD	chr17:g.43091685_43091695del	BRCA1	43091685	43091695	chr17	10	43091435	43094860	Indispensable
LOVD	chr17:g.43091688del	BRCA1	43091688	43091688	chr17	10	43091435	43094860	Indispensable
LOVD	chr17:g.43091688_43091692del	BRCA1	43091688	43091692	chr17	10	43091435	43094860	Indispensable
LOVD	chr17:g.43091688_43091692delinsGCCT	BRCA1	43091688	43091692	chr17	10	43091435	43094860	Indispensable
LOVD	chr17:g.43091689_43091690del	BRCA1	43091689	43091690	chr17	10	43091435	43094860	Indispensable
LOVD	chr17:g.43091690G>A	BRCA1	43091690	43091690	chr17	10	43091435	43094860	Indispensable
LOVD	chr17:g.43091691_43091692inv	BRCA1	43091691	43091692	chr17	10	43091435	43094860	Indispensable
LOVD	chr17:g.43091691_43091694del	BRCA1	43091691	43091694	chr17	10	43091435	43094860	Indispensable
LOVD	chr17:g.43091701dup	BRCA1	43091701	43091701	chr17	10	43091435	43094860	Indispensable
LOVD	chr17:g.43091706dup	BRCA1	43091706	43091706	chr17	10	43091435	43094860	Indispensable
LOVD	chr17:g.43091710dup	BRCA1	43091710	43091710	chr17	10	43091435	43094860	Indispensable
LOVD	chr17:g.43091712del	BRCA1	43091712	43091712	chr17	10	43091435	43094860	Indispensable
LOVD	chr17:g.43091712dup	BRCA1	43091712	43091712	chr17	10	43091435	43094860	Indispensable
LOVD	chr17:g.43091714G>A	BRCA1	43091714	43091714	chr17	10	43091435	43094860	Indispensable
LOVD	chr17:g.43091716_43091717insA	BRCA1	43091716	43091717	chr17	10	43091435	43094860	Indispensable
LOVD	chr17:g.43091718dup	BRCA1	43091718	43091718	chr17	10	43091435	43094860	Indispensable
LOVD	chr17:g.43091721G>T	BRCA1	43091721	43091721	chr17	10	43091435	43094860	Indispensable
LOVD	chr17:g.43091731A>G	BRCA1	43091731	43091731	chr17	10	43091435	43094860	Indispensable
LOVD	chr17:g.43091738del	BRCA1	43091738	43091738	chr17	10	43091435	43094860	Indispensable
LOVD	chr17:g.43091746G>T	BRCA1	43091746	43091746	chr17	10	43091435	43094860	Indispensable
LOVD	chr17:g.43091750del	BRCA1	43091750	43091750	chr17	10	43091435	43094860	Indispensable
LOVD	chr17:g.43091752A>C	BRCA1	43091752	43091752	chr17	10	43091435	43094860	Indispensable
LOVD	chr17:g.43091752_43091753insT	BRCA1	43091752	43091753	chr17	10	43091435	43094860	Indispensable
LOVD	chr17:g.43091754del	BRCA1	43091754	43091754	chr17	10	43091435	43094860	Indispensable
LOVD	chr17:g.43091754_43091761del	BRCA1	43091754	43091761	chr17	10	43091435	43094860	Indispensable
LOVD	chr17:g.43091758_43091759del	BRCA1	43091758	43091759	chr17	10	43091435	43094860	Indispensable
LOVD	chr17:g.43091759_43091760del	BRCA1	43091759	43091760	chr17	10	43091435	43094860	Indispensable
LOVD	chr17:g.43091759_43091760delinsG	BRCA1	43091759	43091760	chr17	10	43091435	43094860	Indispensable
LOVD	chr17:g.43091762_43091763del	BRCA1	43091762	43091763	chr17	10	43091435	43094860	Indispensable
LOVD	chr17:g.43091765dup	BRCA1	43091765	43091765	chr17	10	43091435	43094860	Indispensable
LOVD	chr17:g.43091766del	BRCA1	43091766	43091766	chr17	10	43091435	43094860	Indispensable
LOVD	chr17:g.43091766_43091767del	BRCA1	43091766	43091767	chr17	10	43091435	43094860	Indispensable
LOVD	chr17:g.43091767_43091768del	BRCA1	43091767	43091768	chr17	10	43091435	43094860	Indispensable
LOVD	chr17:g.43091768dup	BRCA1	43091768	43091768	chr17	10	43091435	43094860	Indispensable
LOVD	chr17:g.43091769_43091770del	BRCA1	43091769	43091770	chr17	10	43091435	43094860	Indispensable
LOVD	chr17:g.43091769_43091770insAA	BRCA1	43091769	43091770	chr17	10	43091435	43094860	Indispensable
LOVD	chr17:g.43091770_43091771insA	BRCA1	43091770	43091771	chr17	10	43091435	43094860	Indispensable
LOVD	chr17:g.43091771_43091772del	BRCA1	43091771	43091772	chr17	10	43091435	43094860	Indispensable
LOVD	chr17:g.43091771_43091775del	BRCA1	43091771	43091775	chr17	10	43091435	43094860	Indispensable
LOVD	chr17:g.43091772del	BRCA1	43091772	43091772	chr17	10	43091435	43094860	Indispensable
LOVD	chr17:g.43091772dup	BRCA1	43091772	43091772	chr17	10	43091435	43094860	Indispensable
LOVD	chr17:g.43091775_43091776del	BRCA1	43091775	43091776	chr17	10	43091435	43094860	Indispensable
LOVD	chr17:g.43091777_43091780del	BRCA1	43091777	43091780	chr17	10	43091435	43094860	Indispensable
LOVD	chr17:g.43091778A>T	BRCA1	43091778	43091778	chr17	10	43091435	43094860	Indispensable
LOVD	chr17:g.43091781del	BRCA1	43091781	43091781	chr17	10	43091435	43094860	Indispensable
LOVD	chr17:g.43091783C>A	BRCA1	43091783	43091783	chr17	10	43091435	43094860	Indispensable
LOVD	chr17:g.43091788_43091821del	BRCA1	43091788	43091821	chr17	10	43091435	43094860	Indispensable
LOVD	chr17:g.43091790_43091802del	BRCA1	43091790	43091802	chr17	10	43091435	43094860	Indispensable
LOVD	chr17:g.43091793_43091811del	BRCA1	43091793	43091811	chr17	10	43091435	43094860	Indispensable
LOVD	chr17:g.43091794_43091801del	BRCA1	43091794	43091801	chr17	10	43091435	43094860	Indispensable
LOVD	chr17:g.43091795del	BRCA1	43091795	43091795	chr17	10	43091435	43094860	Indispensable
LOVD	chr17:g.43091813G>A	BRCA1	43091813	43091813	chr17	10	43091435	43094860	Indispensable
LOVD	chr17:g.43091814_43091816delinsG	BRCA1	43091814	43091816	chr17	10	43091435	43094860	Indispensable
LOVD	chr17:g.43091819_43091826del	BRCA1	43091819	43091826	chr17	10	43091435	43094860	Indispensable
LOVD	chr17:g.43091821del	BRCA1	43091821	43091821	chr17	10	43091435	43094860	Indispensable
LOVD	chr17:g.43091823_43091824dup	BRCA1	43091823	43091824	chr17	10	43091435	43094860	Indispensable
LOVD	chr17:g.43091824_43091825del	BRCA1	43091824	43091825	chr17	10	43091435	43094860	Indispensable
LOVD	chr17:g.43091826_43091829del	BRCA1	43091826	43091829	chr17	10	43091435	43094860	Indispensable
LOVD	chr17:g.43091829del	BRCA1	43091829	43091829	chr17	10	43091435	43094860	Indispensable
LOVD	chr17:g.43091832_43091836del	BRCA1	43091832	43091836	chr17	10	43091435	43094860	Indispensable
LOVD	chr17:g.43091834T>A	BRCA1	43091834	43091834	chr17	10	43091435	43094860	Indispensable
LOVD	chr17:g.43091837del	BRCA1	43091837	43091837	chr17	10	43091435	43094860	Indispensable
LOVD	chr17:g.43091840dup	BRCA1	43091840	43091840	chr17	10	43091435	43094860	Indispensable
LOVD	chr17:g.43091842A>C	BRCA1	43091842	43091842	chr17	10	43091435	43094860	Indispensable
LOVD	chr17:g.43091848del	BRCA1	43091848	43091848	chr17	10	43091435	43094860	Indispensable
LOVD	chr17:g.43091852G>A	BRCA1	43091852	43091852	chr17	10	43091435	43094860	Indispensable
LOVD	chr17:g.43091853_43091856del	BRCA1	43091853	43091856	chr17	10	43091435	43094860	Indispensable
LOVD	chr17:g.43091856G>T	BRCA1	43091856	43091856	chr17	10	43091435	43094860	Indispensable
LOVD	chr17:g.43091861del	BRCA1	43091861	43091861	chr17	10	43091435	43094860	Indispensable
LOVD	chr17:g.43091861_43091864dup	BRCA1	43091861	43091864	chr17	10	43091435	43094860	Indispensable
LOVD	chr17:g.43091863del	BRCA1	43091863	43091863	chr17	10	43091435	43094860	Indispensable
LOVD	chr17:g.43091867C>A	BRCA1	43091867	43091867	chr17	10	43091435	43094860	Indispensable
LOVD	chr17:g.43091870C>A	BRCA1	43091870	43091870	chr17	10	43091435	43094860	Indispensable
LOVD	chr17:g.43091874del	BRCA1	43091874	43091874	chr17	10	43091435	43094860	Indispensable
LOVD	chr17:g.43091880dup	BRCA1	43091880	43091880	chr17	10	43091435	43094860	Indispensable
LOVD	chr17:g.43091881_43091882insT	BRCA1	43091881	43091882	chr17	10	43091435	43094860	Indispensable
LOVD	chr17:g.43091883dup	BRCA1	43091883	43091883	chr17	10	43091435	43094860	Indispensable
LOVD	chr17:g.43091891C>A	BRCA1	43091891	43091891	chr17	10	43091435	43094860	Indispensable
LOVD	chr17:g.43091891_43091892del	BRCA1	43091891	43091892	chr17	10	43091435	43094860	Indispensable
LOVD	chr17:g.43091896G>C	BRCA1	43091896	43091896	chr17	10	43091435	43094860	Indispensable
LOVD	chr17:g.43091897_43091900del	BRCA1	43091897	43091900	chr17	10	43091435	43094860	Indispensable
LOVD	chr17:g.43091902dup	BRCA1	43091902	43091902	chr17	10	43091435	43094860	Indispensable
LOVD	chr17:g.43091903del	BRCA1	43091903	43091903	chr17	10	43091435	43094860	Indispensable
LOVD	chr17:g.43091903_43091904del	BRCA1	43091903	43091904	chr17	10	43091435	43094860	Indispensable
LOVD	chr17:g.43091904dup	BRCA1	43091904	43091904	chr17	10	43091435	43094860	Indispensable
LOVD	chr17:g.43091905A>C	BRCA1	43091905	43091905	chr17	10	43091435	43094860	Indispensable
LOVD	chr17:g.43091905_43091906insT	BRCA1	43091905	43091906	chr17	10	43091435	43094860	Indispensable
LOVD	chr17:g.43091906del	BRCA1	43091906	43091906	chr17	10	43091435	43094860	Indispensable
LOVD	chr17:g.43091909del	BRCA1	43091909	43091909	chr17	10	43091435	43094860	Indispensable
LOVD	chr17:g.43091909dup	BRCA1	43091909	43091909	chr17	10	43091435	43094860	Indispensable
LOVD	chr17:g.43091912T>A	BRCA1	43091912	43091912	chr17	10	43091435	43094860	Indispensable
LOVD	chr17:g.43091912dup	BRCA1	43091912	43091912	chr17	10	43091435	43094860	Indispensable
LOVD	chr17:g.43091918del	BRCA1	43091918	43091918	chr17	10	43091435	43094860	Indispensable
LOVD	chr17:g.43091919del	BRCA1	43091919	43091919	chr17	10	43091435	43094860	Indispensable
LOVD	chr17:g.43091924G>A	BRCA1	43091924	43091924	chr17	10	43091435	43094860	Indispensable
LOVD	chr17:g.43091926dup	BRCA1	43091926	43091926	chr17	10	43091435	43094860	Indispensable
LOVD	chr17:g.43091928del	BRCA1	43091928	43091928	chr17	10	43091435	43094860	Indispensable
LOVD	chr17:g.43091931_43091932del	BRCA1	43091931	43091932	chr17	10	43091435	43094860	Indispensable
LOVD	chr17:g.43091931_43091937del	BRCA1	43091931	43091937	chr17	10	43091435	43094860	Indispensable
LOVD	chr17:g.43091933G>A	BRCA1	43091933	43091933	chr17	10	43091435	43094860	Indispensable
LOVD	chr17:g.43091938A>T	BRCA1	43091938	43091938	chr17	10	43091435	43094860	Indispensable
LOVD	chr17:g.43091939_43091940dup	BRCA1	43091939	43091940	chr17	10	43091435	43094860	Indispensable
LOVD	chr17:g.43091940dup	BRCA1	43091940	43091940	chr17	10	43091435	43094860	Indispensable
LOVD	chr17:g.43091941_43091948del	BRCA1	43091941	43091948	chr17	10	43091435	43094860	Indispensable
LOVD	chr17:g.43091944dup	BRCA1	43091944	43091944	chr17	10	43091435	43094860	Indispensable
LOVD	chr17:g.43091945dup	BRCA1	43091945	43091945	chr17	10	43091435	43094860	Indispensable
LOVD	chr17:g.43091945_43091952del	BRCA1	43091945	43091952	chr17	10	43091435	43094860	Indispensable
LOVD	chr17:g.43091950del	BRCA1	43091950	43091950	chr17	10	43091435	43094860	Indispensable
LOVD	chr17:g.43091951del	BRCA1	43091951	43091951	chr17	10	43091435	43094860	Indispensable
LOVD	chr17:g.43091955dup	BRCA1	43091955	43091955	chr17	10	43091435	43094860	Indispensable
LOVD	chr17:g.43091960del	BRCA1	43091960	43091960	chr17	10	43091435	43094860	Indispensable
LOVD	chr17:g.43091961del	BRCA1	43091961	43091961	chr17	10	43091435	43094860	Indispensable
LOVD	chr17:g.43091961_43091962del	BRCA1	43091961	43091962	chr17	10	43091435	43094860	Indispensable
LOVD	chr17:g.43091968dup	BRCA1	43091968	43091968	chr17	10	43091435	43094860	Indispensable
LOVD	chr17:g.43091978C>A	BRCA1	43091978	43091978	chr17	10	43091435	43094860	Indispensable
LOVD	chr17:g.43091981_43091982delinsA	BRCA1	43091981	43091982	chr17	10	43091435	43094860	Indispensable
LOVD	chr17:g.43091981_43091984delinsATC	BRCA1	43091981	43091984	chr17	10	43091435	43094860	Indispensable
LOVD	chr17:g.43091983_43091984del	BRCA1	43091983	43091984	chr17	10	43091435	43094860	Indispensable
LOVD	chr17:g.43091987G>A	BRCA1	43091987	43091987	chr17	10	43091435	43094860	Indispensable
LOVD	chr17:g.43091989_43091990del	BRCA1	43091989	43091990	chr17	10	43091435	43094860	Indispensable
LOVD	chr17:g.43091990del	BRCA1	43091990	43091990	chr17	10	43091435	43094860	Indispensable
LOVD	chr17:g.43091991G>A	BRCA1	43091991	43091991	chr17	10	43091435	43094860	Indispensable
LOVD	chr17:g.43091997del	BRCA1	43091997	43091997	chr17	10	43091435	43094860	Indispensable
LOVD	chr17:g.43092004del	BRCA1	43092004	43092004	chr17	10	43091435	43094860	Indispensable
LOVD	chr17:g.43092004dup	BRCA1	43092004	43092004	chr17	10	43091435	43094860	Indispensable
LOVD	chr17:g.43092017C>A	BRCA1	43092017	43092017	chr17	10	43091435	43094860	Indispensable
LOVD	chr17:g.43092020T>A	BRCA1	43092020	43092020	chr17	10	43091435	43094860	Indispensable
LOVD	chr17:g.43092020del	BRCA1	43092020	43092020	chr17	10	43091435	43094860	Indispensable
LOVD	chr17:g.43092026_43092027insT	BRCA1	43092026	43092027	chr17	10	43091435	43094860	Indispensable
LOVD	chr17:g.43092031del	BRCA1	43092031	43092031	chr17	10	43091435	43094860	Indispensable
LOVD	chr17:g.43092032_43092042del	BRCA1	43092032	43092042	chr17	10	43091435	43094860	Indispensable
LOVD	chr17:g.43092033del	BRCA1	43092033	43092033	chr17	10	43091435	43094860	Indispensable
LOVD	chr17:g.43092035del	BRCA1	43092035	43092035	chr17	10	43091435	43094860	Indispensable
LOVD	chr17:g.43092038_43092039del	BRCA1	43092038	43092039	chr17	10	43091435	43094860	Indispensable
LOVD	chr17:g.43092039_43092049del	BRCA1	43092039	43092049	chr17	10	43091435	43094860	Indispensable
LOVD	chr17:g.43092042_43092048del	BRCA1	43092042	43092048	chr17	10	43091435	43094860	Indispensable
LOVD	chr17:g.43092042_43092052del	BRCA1	43092042	43092052	chr17	10	43091435	43094860	Indispensable
LOVD	chr17:g.43092043_43092046del	BRCA1	43092043	43092046	chr17	10	43091435	43094860	Indispensable
LOVD	chr17:g.43092046del	BRCA1	43092046	43092046	chr17	10	43091435	43094860	Indispensable
LOVD	chr17:g.43092047_43092056del	BRCA1	43092047	43092056	chr17	10	43091435	43094860	Indispensable
LOVD	chr17:g.43092050C>A	BRCA1	43092050	43092050	chr17	10	43091435	43094860	Indispensable
LOVD	chr17:g.43092050_43092054del	BRCA1	43092050	43092054	chr17	10	43091435	43094860	Indispensable
LOVD	chr17:g.43092051_43092054del	BRCA1	43092051	43092054	chr17	10	43091435	43094860	Indispensable
LOVD	chr17:g.43092052_43092054delinsG	BRCA1	43092052	43092054	chr17	10	43091435	43094860	Indispensable
LOVD	chr17:g.43092053_43092054del	BRCA1	43092053	43092054	chr17	10	43091435	43094860	Indispensable
LOVD	chr17:g.43092059C>A	BRCA1	43092059	43092059	chr17	10	43091435	43094860	Indispensable
LOVD	chr17:g.43092069dup	BRCA1	43092069	43092069	chr17	10	43091435	43094860	Indispensable
LOVD	chr17:g.43092069_43092073del	BRCA1	43092069	43092073	chr17	10	43091435	43094860	Indispensable
LOVD	chr17:g.43092070A>C	BRCA1	43092070	43092070	chr17	10	43091435	43094860	Indispensable
LOVD	chr17:g.43092072_43092073del	BRCA1	43092072	43092073	chr17	10	43091435	43094860	Indispensable
LOVD	chr17:g.43092089C>A	BRCA1	43092089	43092089	chr17	10	43091435	43094860	Indispensable
LOVD	chr17:g.43092089del	BRCA1	43092089	43092089	chr17	10	43091435	43094860	Indispensable
LOVD	chr17:g.43092095_43092098del	BRCA1	43092095	43092098	chr17	10	43091435	43094860	Indispensable
LOVD	chr17:g.43092101G>A	BRCA1	43092101	43092101	chr17	10	43091435	43094860	Indispensable
LOVD	chr17:g.43092103delinsTA	BRCA1	43092103	43092103	chr17	10	43091435	43094860	Indispensable
LOVD	chr17:g.43092104_43092115delinsG	BRCA1	43092104	43092115	chr17	10	43091435	43094860	Indispensable
LOVD	chr17:g.43092114del	BRCA1	43092114	43092114	chr17	10	43091435	43094860	Indispensable
LOVD	chr17:g.43092119C>A	BRCA1	43092119	43092119	chr17	10	43091435	43094860	Indispensable
LOVD	chr17:g.43092120dup	BRCA1	43092120	43092120	chr17	10	43091435	43094860	Indispensable
LOVD	chr17:g.43092128G>A	BRCA1	43092128	43092128	chr17	10	43091435	43094860	Indispensable
LOVD	chr17:g.43092131C>A	BRCA1	43092131	43092131	chr17	10	43091435	43094860	Indispensable
LOVD	chr17:g.43092133A>C	BRCA1	43092133	43092133	chr17	10	43091435	43094860	Indispensable
LOVD	chr17:g.43092133A>T	BRCA1	43092133	43092133	chr17	10	43091435	43094860	Indispensable
LOVD	chr17:g.43092133_43092134del	BRCA1	43092133	43092134	chr17	10	43091435	43094860	Indispensable
LOVD	chr17:g.43092135del	BRCA1	43092135	43092135	chr17	10	43091435	43094860	Indispensable
LOVD	chr17:g.43092137del	BRCA1	43092137	43092137	chr17	10	43091435	43094860	Indispensable
LOVD	chr17:g.43092140_43092147del	BRCA1	43092140	43092147	chr17	10	43091435	43094860	Indispensable
LOVD	chr17:g.43092141del	BRCA1	43092141	43092141	chr17	10	43091435	43094860	Indispensable
LOVD	chr17:g.43092142G>C	BRCA1	43092142	43092142	chr17	10	43091435	43094860	Indispensable
LOVD	chr17:g.43092145del	BRCA1	43092145	43092145	chr17	10	43091435	43094860	Indispensable
LOVD	chr17:g.43092150A>C	BRCA1	43092150	43092150	chr17	10	43091435	43094860	Indispensable
LOVD	chr17:g.43092155del	BRCA1	43092155	43092155	chr17	10	43091435	43094860	Indispensable
LOVD	chr17:g.43092158dup	BRCA1	43092158	43092158	chr17	10	43091435	43094860	Indispensable
LOVD	chr17:g.43092159_43092160del	BRCA1	43092159	43092160	chr17	10	43091435	43094860	Indispensable
LOVD	chr17:g.43092163_43092173del	BRCA1	43092163	43092173	chr17	10	43091435	43094860	Indispensable
LOVD	chr17:g.43092166_43092167del	BRCA1	43092166	43092167	chr17	10	43091435	43094860	Indispensable
LOVD	chr17:g.43092170del	BRCA1	43092170	43092170	chr17	10	43091435	43094860	Indispensable
LOVD	chr17:g.43092171_43092172del	BRCA1	43092171	43092172	chr17	10	43091435	43094860	Indispensable
LOVD	chr17:g.43092172dup	BRCA1	43092172	43092172	chr17	10	43091435	43094860	Indispensable
LOVD	chr17:g.43092173_43092174del	BRCA1	43092173	43092174	chr17	10	43091435	43094860	Indispensable
LOVD	chr17:g.43092174del	BRCA1	43092174	43092174	chr17	10	43091435	43094860	Indispensable
LOVD	chr17:g.43092177_43092178del	BRCA1	43092177	43092178	chr17	10	43091435	43094860	Indispensable
LOVD	chr17:g.43092179G>A	BRCA1	43092179	43092179	chr17	10	43091435	43094860	Indispensable
LOVD	chr17:g.43092181dup	BRCA1	43092181	43092181	chr17	10	43091435	43094860	Indispensable
LOVD	chr17:g.43092187_43092190del	BRCA1	43092187	43092190	chr17	10	43091435	43094860	Indispensable
LOVD	chr17:g.43092188del	BRCA1	43092188	43092188	chr17	10	43091435	43094860	Indispensable
LOVD	chr17:g.43092191C>A	BRCA1	43092191	43092191	chr17	10	43091435	43094860	Indispensable
LOVD	chr17:g.43092191_43092193del	BRCA1	43092191	43092193	chr17	10	43091435	43094860	Indispensable
LOVD	chr17:g.43092192A>C	BRCA1	43092192	43092192	chr17	10	43091435	43094860	Indispensable
LOVD	chr17:g.43092196_43092199del	BRCA1	43092196	43092199	chr17	10	43091435	43094860	Indispensable
LOVD	chr17:g.43092196_43092200del	BRCA1	43092196	43092200	chr17	10	43091435	43094860	Indispensable
LOVD	chr17:g.43092199del	BRCA1	43092199	43092199	chr17	10	43091435	43094860	Indispensable
LOVD	chr17:g.43092200G>A	BRCA1	43092200	43092200	chr17	10	43091435	43094860	Indispensable
LOVD	chr17:g.43092200del	BRCA1	43092200	43092200	chr17	10	43091435	43094860	Indispensable
LOVD	chr17:g.43092200_43092201insT	BRCA1	43092200	43092201	chr17	10	43091435	43094860	Indispensable
LOVD	chr17:g.43092200_43092203del	BRCA1	43092200	43092203	chr17	10	43091435	43094860	Indispensable
LOVD	chr17:g.43092201del	BRCA1	43092201	43092201	chr17	10	43091435	43094860	Indispensable
LOVD	chr17:g.43092201_43092202del	BRCA1	43092201	43092202	chr17	10	43091435	43094860	Indispensable
LOVD	chr17:g.43092203_43092207del	BRCA1	43092203	43092207	chr17	10	43091435	43094860	Indispensable
LOVD	chr17:g.43092204_43092207del	BRCA1	43092204	43092207	chr17	10	43091435	43094860	Indispensable
LOVD	chr17:g.43092207del	BRCA1	43092207	43092207	chr17	10	43091435	43094860	Indispensable
LOVD	chr17:g.43092207dup	BRCA1	43092207	43092207	chr17	10	43091435	43094860	Indispensable
LOVD	chr17:g.43092208_43092209del	BRCA1	43092208	43092209	chr17	10	43091435	43094860	Indispensable
LOVD	chr17:g.43092208_43092211del	BRCA1	43092208	43092211	chr17	10	43091435	43094860	Indispensable
LOVD	chr17:g.43092212C>A	BRCA1	43092212	43092212	chr17	10	43091435	43094860	Indispensable
LOVD	chr17:g.43092217del	BRCA1	43092217	43092217	chr17	10	43091435	43094860	Indispensable
LOVD	chr17:g.43092222A>T	BRCA1	43092222	43092222	chr17	10	43091435	43094860	Indispensable
LOVD	chr17:g.43092222_43092223insG	BRCA1	43092222	43092223	chr17	10	43091435	43094860	Indispensable
LOVD	chr17:g.43092236del	BRCA1	43092236	43092236	chr17	10	43091435	43094860	Indispensable
LOVD	chr17:g.43092239_43092240del	BRCA1	43092239	43092240	chr17	10	43091435	43094860	Indispensable
LOVD	chr17:g.43092243_43092244del	BRCA1	43092243	43092244	chr17	10	43091435	43094860	Indispensable
LOVD	chr17:g.43092244dup	BRCA1	43092244	43092244	chr17	10	43091435	43094860	Indispensable
LOVD	chr17:g.43092245G>A	BRCA1	43092245	43092245	chr17	10	43091435	43094860	Indispensable
LOVD	chr17:g.43092245del	BRCA1	43092245	43092245	chr17	10	43091435	43094860	Indispensable
LOVD	chr17:g.43092245_43092290dup	BRCA1	43092245	43092290	chr17	10	43091435	43094860	Indispensable
LOVD	chr17:g.43092248del	BRCA1	43092248	43092248	chr17	10	43091435	43094860	Indispensable
LOVD	chr17:g.43092249A>C	BRCA1	43092249	43092249	chr17	10	43091435	43094860	Indispensable
LOVD	chr17:g.43092252del	BRCA1	43092252	43092252	chr17	10	43091435	43094860	Indispensable
LOVD	chr17:g.43092252_43092253del	BRCA1	43092252	43092253	chr17	10	43091435	43094860	Indispensable
LOVD	chr17:g.43092256_43092271del	BRCA1	43092256	43092271	chr17	10	43091435	43094860	Indispensable
LOVD	chr17:g.43092263G>A	BRCA1	43092263	43092263	chr17	10	43091435	43094860	Indispensable
LOVD	chr17:g.43092265A>T	BRCA1	43092265	43092265	chr17	10	43091435	43094860	Indispensable
LOVD	chr17:g.43092268del	BRCA1	43092268	43092268	chr17	10	43091435	43094860	Indispensable
LOVD	chr17:g.43092272del	BRCA1	43092272	43092272	chr17	10	43091435	43094860	Indispensable
LOVD	chr17:g.43092273del	BRCA1	43092273	43092273	chr17	10	43091435	43094860	Indispensable
LOVD	chr17:g.43092274A>C	BRCA1	43092274	43092274	chr17	10	43091435	43094860	Indispensable
LOVD	chr17:g.43092274A>T	BRCA1	43092274	43092274	chr17	10	43091435	43094860	Indispensable
LOVD	chr17:g.43092274_43092275insTC	BRCA1	43092274	43092275	chr17	10	43091435	43094860	Indispensable
LOVD	chr17:g.43092275dup	BRCA1	43092275	43092275	chr17	10	43091435	43094860	Indispensable
LOVD	chr17:g.43092276dup	BRCA1	43092276	43092276	chr17	10	43091435	43094860	Indispensable
LOVD	chr17:g.43092277_43092278dup	BRCA1	43092277	43092278	chr17	10	43091435	43094860	Indispensable
LOVD	chr17:g.43092278dup	BRCA1	43092278	43092278	chr17	10	43091435	43094860	Indispensable
LOVD	chr17:g.43092292A>T	BRCA1	43092292	43092292	chr17	10	43091435	43094860	Indispensable
LOVD	chr17:g.43092304_43092305del	BRCA1	43092304	43092305	chr17	10	43091435	43094860	Indispensable
LOVD	chr17:g.43092305T>A	BRCA1	43092305	43092305	chr17	10	43091435	43094860	Indispensable
LOVD	chr17:g.43092305del	BRCA1	43092305	43092305	chr17	10	43091435	43094860	Indispensable
LOVD	chr17:g.43092313_43092314del	BRCA1	43092313	43092314	chr17	10	43091435	43094860	Indispensable
LOVD	chr17:g.43092317del	BRCA1	43092317	43092317	chr17	10	43091435	43094860	Indispensable
LOVD	chr17:g.43092320_43092321dup	BRCA1	43092320	43092321	chr17	10	43091435	43094860	Indispensable
LOVD	chr17:g.43092321dup	BRCA1	43092321	43092321	chr17	10	43091435	43094860	Indispensable
LOVD	chr17:g.43092322_43092323insGAATGTTTTCATCACTGGAACCTATTTCATTAATACTGGAGCCCACTTCATTAGTA	BRCA1	43092322	43092323	chr17	10	43091435	43094860	Indispensable
LOVD	chr17:g.43092326del	BRCA1	43092326	43092326	chr17	10	43091435	43094860	Indispensable
LOVD	chr17:g.43092327_43092330del	BRCA1	43092327	43092330	chr17	10	43091435	43094860	Indispensable
LOVD	chr17:g.43092328del	BRCA1	43092328	43092328	chr17	10	43091435	43094860	Indispensable
LOVD	chr17:g.43092336_43092337insC	BRCA1	43092336	43092337	chr17	10	43091435	43094860	Indispensable
LOVD	chr17:g.43092338dup	BRCA1	43092338	43092338	chr17	10	43091435	43094860	Indispensable
LOVD	chr17:g.43092342_43092343delinsC	BRCA1	43092342	43092343	chr17	10	43091435	43094860	Indispensable
LOVD	chr17:g.43092349del	BRCA1	43092349	43092349	chr17	10	43091435	43094860	Indispensable
LOVD	chr17:g.43092352del	BRCA1	43092352	43092352	chr17	10	43091435	43094860	Indispensable
LOVD	chr17:g.43092353C>A	BRCA1	43092353	43092353	chr17	10	43091435	43094860	Indispensable
LOVD	chr17:g.43092358del	BRCA1	43092358	43092358	chr17	10	43091435	43094860	Indispensable
LOVD	chr17:g.43092364del	BRCA1	43092364	43092364	chr17	10	43091435	43094860	Indispensable
LOVD	chr17:g.43092372_43092373insC	BRCA1	43092372	43092373	chr17	10	43091435	43094860	Indispensable
LOVD	chr17:g.43092374C>A	BRCA1	43092374	43092374	chr17	10	43091435	43094860	Indispensable
LOVD	chr17:g.43092377del	BRCA1	43092377	43092377	chr17	10	43091435	43094860	Indispensable
LOVD	chr17:g.43092387del	BRCA1	43092387	43092387	chr17	10	43091435	43094860	Indispensable
LOVD	chr17:g.43092389del	BRCA1	43092389	43092389	chr17	10	43091435	43094860	Indispensable
LOVD	chr17:g.43092395_43092404del	BRCA1	43092395	43092404	chr17	10	43091435	43094860	Indispensable
LOVD	chr17:g.43092409G>C	BRCA1	43092409	43092409	chr17	10	43091435	43094860	Indispensable
LOVD	chr17:g.43092414_43092417del	BRCA1	43092414	43092417	chr17	10	43091435	43094860	Indispensable
LOVD	chr17:g.43092414_43092417delinsTC	BRCA1	43092414	43092417	chr17	10	43091435	43094860	Indispensable
LOVD	chr17:g.43092416del	BRCA1	43092416	43092416	chr17	10	43091435	43094860	Indispensable
LOVD	chr17:g.43092419C>A	BRCA1	43092419	43092419	chr17	10	43091435	43094860	Indispensable
LOVD	chr17:g.43092419_43092424del	BRCA1	43092419	43092424	chr17	10	43091435	43094860	Indispensable
LOVD	chr17:g.43092421_43092422insA	BRCA1	43092421	43092422	chr17	10	43091435	43094860	Indispensable
LOVD	chr17:g.43092427del	BRCA1	43092427	43092427	chr17	10	43091435	43094860	Indispensable
LOVD	chr17:g.43092427dup	BRCA1	43092427	43092427	chr17	10	43091435	43094860	Indispensable
LOVD	chr17:g.43092433_43092446dup	BRCA1	43092433	43092446	chr17	10	43091435	43094860	Indispensable
LOVD	chr17:g.43092434C>A	BRCA1	43092434	43092434	chr17	10	43091435	43094860	Indispensable
LOVD	chr17:g.43092437_43092447del	BRCA1	43092437	43092447	chr17	10	43091435	43094860	Indispensable
LOVD	chr17:g.43092477_43092478insATCTCATTTCCCATTTCTCTTTCAGGTGACATTGAATGTTCCTCAAAGTTTTCCTGTGCTCACTGTACTTGGAATG	BRCA1	43092477	43092478	chr17	10	43091435	43094860	Indispensable
LOVD	chr17:g.43092478_43092479insCTCAT	BRCA1	43092478	43092479	chr17	10	43091435	43094860	Indispensable
LOVD	chr17:g.43092480_43092484dup	BRCA1	43092480	43092484	chr17	10	43091435	43094860	Indispensable
LOVD	chr17:g.43092482C>A	BRCA1	43092482	43092482	chr17	10	43091435	43094860	Indispensable
LOVD	chr17:g.43092489dup	BRCA1	43092489	43092489	chr17	10	43091435	43094860	Indispensable
LOVD	chr17:g.43092496_43092497del	BRCA1	43092496	43092497	chr17	10	43091435	43094860	Indispensable
LOVD	chr17:g.43092501_43092502del	BRCA1	43092501	43092502	chr17	10	43091435	43094860	Indispensable
LOVD	chr17:g.43092505G>T	BRCA1	43092505	43092505	chr17	10	43091435	43094860	Indispensable
LOVD	chr17:g.43092507dup	BRCA1	43092507	43092507	chr17	10	43091435	43094860	Indispensable
LOVD	chr17:g.43092509_43092512del	BRCA1	43092509	43092512	chr17	10	43091435	43094860	Indispensable
LOVD	chr17:g.43092511G>C	BRCA1	43092511	43092511	chr17	10	43091435	43094860	Indispensable
LOVD	chr17:g.43092512_43092515del	BRCA1	43092512	43092515	chr17	10	43091435	43094860	Indispensable
LOVD	chr17:g.43092517del	BRCA1	43092517	43092517	chr17	10	43091435	43094860	Indispensable
LOVD	chr17:g.43092519del	BRCA1	43092519	43092519	chr17	10	43091435	43094860	Indispensable
LOVD	chr17:g.43092521C>A	BRCA1	43092521	43092521	chr17	10	43091435	43094860	Indispensable
LOVD	chr17:g.43092522_43092525del	BRCA1	43092522	43092525	chr17	10	43091435	43094860	Indispensable
LOVD	chr17:g.43092523_43092524del	BRCA1	43092523	43092524	chr17	10	43091435	43094860	Indispensable
LOVD	chr17:g.43092529del	BRCA1	43092529	43092529	chr17	10	43091435	43094860	Indispensable
LOVD	chr17:g.43092530C>A	BRCA1	43092530	43092530	chr17	10	43091435	43094860	Indispensable
LOVD	chr17:g.43092532del	BRCA1	43092532	43092532	chr17	10	43091435	43094860	Indispensable
LOVD	chr17:g.43092535_43092536delinsTA	BRCA1	43092535	43092536	chr17	10	43091435	43094860	Indispensable
LOVD	chr17:g.43092544_43092545dup	BRCA1	43092544	43092545	chr17	10	43091435	43094860	Indispensable
LOVD	chr17:g.43092545del	BRCA1	43092545	43092545	chr17	10	43091435	43094860	Indispensable
LOVD	chr17:g.43092550del	BRCA1	43092550	43092550	chr17	10	43091435	43094860	Indispensable
LOVD	chr17:g.43092550_43092551del	BRCA1	43092550	43092551	chr17	10	43091435	43094860	Indispensable
LOVD	chr17:g.43092551del	BRCA1	43092551	43092551	chr17	10	43091435	43094860	Indispensable
LOVD	chr17:g.43092554_43092560del	BRCA1	43092554	43092560	chr17	10	43091435	43094860	Indispensable
LOVD	chr17:g.43092560T>A	BRCA1	43092560	43092560	chr17	10	43091435	43094860	Indispensable
LOVD	chr17:g.43092562del	BRCA1	43092562	43092562	chr17	10	43091435	43094860	Indispensable
LOVD	chr17:g.43092568G>T	BRCA1	43092568	43092568	chr17	10	43091435	43094860	Indispensable
LOVD	chr17:g.43092572T>A	BRCA1	43092572	43092572	chr17	10	43091435	43094860	Indispensable
LOVD	chr17:g.43092572dup	BRCA1	43092572	43092572	chr17	10	43091435	43094860	Indispensable
LOVD	chr17:g.43092578del	BRCA1	43092578	43092578	chr17	10	43091435	43094860	Indispensable
LOVD	chr17:g.43092582_43092583del	BRCA1	43092582	43092583	chr17	10	43091435	43094860	Indispensable
LOVD	chr17:g.43092583del	BRCA1	43092583	43092583	chr17	10	43091435	43094860	Indispensable
LOVD	chr17:g.43092583dup	BRCA1	43092583	43092583	chr17	10	43091435	43094860	Indispensable
LOVD	chr17:g.43092587del	BRCA1	43092587	43092587	chr17	10	43091435	43094860	Indispensable
LOVD	chr17:g.43092591del	BRCA1	43092591	43092591	chr17	10	43091435	43094860	Indispensable
LOVD	chr17:g.43092593del	BRCA1	43092593	43092593	chr17	10	43091435	43094860	Indispensable
LOVD	chr17:g.43092597A>C	BRCA1	43092597	43092597	chr17	10	43091435	43094860	Indispensable
LOVD	chr17:g.43092597del	BRCA1	43092597	43092597	chr17	10	43091435	43094860	Indispensable
LOVD	chr17:g.43092598dup	BRCA1	43092598	43092598	chr17	10	43091435	43094860	Indispensable
LOVD	chr17:g.43092607del	BRCA1	43092607	43092607	chr17	10	43091435	43094860	Indispensable
LOVD	chr17:g.43092608G>A	BRCA1	43092608	43092608	chr17	10	43091435	43094860	Indispensable
LOVD	chr17:g.43092610A>T	BRCA1	43092610	43092610	chr17	10	43091435	43094860	Indispensable
LOVD	chr17:g.43092611_43092614del	BRCA1	43092611	43092614	chr17	10	43091435	43094860	Indispensable
LOVD	chr17:g.43092612_43092613del	BRCA1	43092612	43092613	chr17	10	43091435	43094860	Indispensable
LOVD	chr17:g.43092617C>A	BRCA1	43092617	43092617	chr17	10	43091435	43094860	Indispensable
LOVD	chr17:g.43092617del	BRCA1	43092617	43092617	chr17	10	43091435	43094860	Indispensable
LOVD	chr17:g.43092623del	BRCA1	43092623	43092623	chr17	10	43091435	43094860	Indispensable
LOVD	chr17:g.43092623_43092625delinsAG	BRCA1	43092623	43092625	chr17	10	43091435	43094860	Indispensable
LOVD	chr17:g.43092627del	BRCA1	43092627	43092627	chr17	10	43091435	43094860	Indispensable
LOVD	chr17:g.43092628_43092629insAG	BRCA1	43092628	43092629	chr17	10	43091435	43094860	Indispensable
LOVD	chr17:g.43092630_43092631dup	BRCA1	43092630	43092631	chr17	10	43091435	43094860	Indispensable
LOVD	chr17:g.43092634del	BRCA1	43092634	43092634	chr17	10	43091435	43094860	Indispensable
LOVD	chr17:g.43092641C>A	BRCA1	43092641	43092641	chr17	10	43091435	43094860	Indispensable
LOVD	chr17:g.43092641_43092642del	BRCA1	43092641	43092642	chr17	10	43091435	43094860	Indispensable
LOVD	chr17:g.43092646del	BRCA1	43092646	43092646	chr17	10	43091435	43094860	Indispensable
LOVD	chr17:g.43092650del	BRCA1	43092650	43092650	chr17	10	43091435	43094860	Indispensable
LOVD	chr17:g.43092652_43092653del	BRCA1	43092652	43092653	chr17	10	43091435	43094860	Indispensable
LOVD	chr17:g.43092656del	BRCA1	43092656	43092656	chr17	10	43091435	43094860	Indispensable
LOVD	chr17:g.43092659_43092660insT	BRCA1	43092659	43092660	chr17	10	43091435	43094860	Indispensable
LOVD	chr17:g.43092662G>A	BRCA1	43092662	43092662	chr17	10	43091435	43094860	Indispensable
LOVD	chr17:g.43092663del	BRCA1	43092663	43092663	chr17	10	43091435	43094860	Indispensable
LOVD	chr17:g.43092664_43092668del	BRCA1	43092664	43092668	chr17	10	43091435	43094860	Indispensable
LOVD	chr17:g.43092667G>C	BRCA1	43092667	43092667	chr17	10	43091435	43094860	Indispensable
LOVD	chr17:g.43092667G>T	BRCA1	43092667	43092667	chr17	10	43091435	43094860	Indispensable
LOVD	chr17:g.43092669_43092672del	BRCA1	43092669	43092672	chr17	10	43091435	43094860	Indispensable
LOVD	chr17:g.43092670dup	BRCA1	43092670	43092670	chr17	10	43091435	43094860	Indispensable
LOVD	chr17:g.43092676_43092677del	BRCA1	43092676	43092677	chr17	10	43091435	43094860	Indispensable
LOVD	chr17:g.43092680_43092681insG	BRCA1	43092680	43092681	chr17	10	43091435	43094860	Indispensable
LOVD	chr17:g.43092681dup	BRCA1	43092681	43092681	chr17	10	43091435	43094860	Indispensable
LOVD	chr17:g.43092689del	BRCA1	43092689	43092689	chr17	10	43091435	43094860	Indispensable
LOVD	chr17:g.43092691_43092692del	BRCA1	43092691	43092692	chr17	10	43091435	43094860	Indispensable
LOVD	chr17:g.43092695_43092696del	BRCA1	43092695	43092696	chr17	10	43091435	43094860	Indispensable
LOVD	chr17:g.43092695_43092697delinsG	BRCA1	43092695	43092697	chr17	10	43091435	43094860	Indispensable
LOVD	chr17:g.43092696dup	BRCA1	43092696	43092696	chr17	10	43091435	43094860	Indispensable
LOVD	chr17:g.43092696_43092697del	BRCA1	43092696	43092697	chr17	10	43091435	43094860	Indispensable
LOVD	chr17:g.43092699A>T	BRCA1	43092699	43092699	chr17	10	43091435	43094860	Indispensable
LOVD	chr17:g.43092708del	BRCA1	43092708	43092708	chr17	10	43091435	43094860	Indispensable
LOVD	chr17:g.43092717del	BRCA1	43092717	43092717	chr17	10	43091435	43094860	Indispensable
LOVD	chr17:g.43092718_43092719delinsC	BRCA1	43092718	43092719	chr17	10	43091435	43094860	Indispensable
LOVD	chr17:g.43092720_43092723del	BRCA1	43092720	43092723	chr17	10	43091435	43094860	Indispensable
LOVD	chr17:g.43092723_43092726del	BRCA1	43092723	43092726	chr17	10	43091435	43094860	Indispensable
LOVD	chr17:g.43092725_43092726del	BRCA1	43092725	43092726	chr17	10	43091435	43094860	Indispensable
LOVD	chr17:g.43092728del	BRCA1	43092728	43092728	chr17	10	43091435	43094860	Indispensable
LOVD	chr17:g.43092728dup	BRCA1	43092728	43092728	chr17	10	43091435	43094860	Indispensable
LOVD	chr17:g.43092731G>A	BRCA1	43092731	43092731	chr17	10	43091435	43094860	Indispensable
LOVD	chr17:g.43092732del	BRCA1	43092732	43092732	chr17	10	43091435	43094860	Indispensable
LOVD	chr17:g.43092736_43092739del	BRCA1	43092736	43092739	chr17	10	43091435	43094860	Indispensable
LOVD	chr17:g.43092753dup	BRCA1	43092753	43092753	chr17	10	43091435	43094860	Indispensable
LOVD	chr17:g.43092755_43092756del	BRCA1	43092755	43092756	chr17	10	43091435	43094860	Indispensable
LOVD	chr17:g.43092755_43092756insAT	BRCA1	43092755	43092756	chr17	10	43091435	43094860	Indispensable
LOVD	chr17:g.43092757del	BRCA1	43092757	43092757	chr17	10	43091435	43094860	Indispensable
LOVD	chr17:g.43092759_43092760insAAAAGCCTGCAGTGATA	BRCA1	43092759	43092760	chr17	10	43091435	43094860	Indispensable
LOVD	chr17:g.43092762_43092765del	BRCA1	43092762	43092765	chr17	10	43091435	43094860	Indispensable
LOVD	chr17:g.43092765del	BRCA1	43092765	43092765	chr17	10	43091435	43094860	Indispensable
LOVD	chr17:g.43092768_43092771del	BRCA1	43092768	43092771	chr17	10	43091435	43094860	Indispensable
LOVD	chr17:g.43092769del	BRCA1	43092769	43092769	chr17	10	43091435	43094860	Indispensable
LOVD	chr17:g.43092770G>A	BRCA1	43092770	43092770	chr17	10	43091435	43094860	Indispensable
LOVD	chr17:g.43092776_43092778delinsTG	BRCA1	43092776	43092778	chr17	10	43091435	43094860	Indispensable
LOVD	chr17:g.43092780del	BRCA1	43092780	43092780	chr17	10	43091435	43094860	Indispensable
LOVD	chr17:g.43092781del	BRCA1	43092781	43092781	chr17	10	43091435	43094860	Indispensable
LOVD	chr17:g.43092782dup	BRCA1	43092782	43092782	chr17	10	43091435	43094860	Indispensable
LOVD	chr17:g.43092783del	BRCA1	43092783	43092783	chr17	10	43091435	43094860	Indispensable
LOVD	chr17:g.43092787_43092788del	BRCA1	43092787	43092788	chr17	10	43091435	43094860	Indispensable
LOVD	chr17:g.43092791C>A	BRCA1	43092791	43092791	chr17	10	43091435	43094860	Indispensable
LOVD	chr17:g.43092803del	BRCA1	43092803	43092803	chr17	10	43091435	43094860	Indispensable
LOVD	chr17:g.43092803_43092806del	BRCA1	43092803	43092806	chr17	10	43091435	43094860	Indispensable
LOVD	chr17:g.43092803_43092807del	BRCA1	43092803	43092807	chr17	10	43091435	43094860	Indispensable
LOVD	chr17:g.43092808del	BRCA1	43092808	43092808	chr17	10	43091435	43094860	Indispensable
LOVD	chr17:g.43092808dup	BRCA1	43092808	43092808	chr17	10	43091435	43094860	Indispensable
LOVD	chr17:g.43092809C>A	BRCA1	43092809	43092809	chr17	10	43091435	43094860	Indispensable
LOVD	chr17:g.43092812C>A	BRCA1	43092812	43092812	chr17	10	43091435	43094860	Indispensable
LOVD	chr17:g.43092812_43092815del	BRCA1	43092812	43092815	chr17	10	43091435	43094860	Indispensable
LOVD	chr17:g.43092813del	BRCA1	43092813	43092813	chr17	10	43091435	43094860	Indispensable
LOVD	chr17:g.43092818G>A	BRCA1	43092818	43092818	chr17	10	43091435	43094860	Indispensable
LOVD	chr17:g.43092821C>A	BRCA1	43092821	43092821	chr17	10	43091435	43094860	Indispensable
LOVD	chr17:g.43092821del	BRCA1	43092821	43092821	chr17	10	43091435	43094860	Indispensable
LOVD	chr17:g.43092822del	BRCA1	43092822	43092822	chr17	10	43091435	43094860	Indispensable
LOVD	chr17:g.43092823_43092824del	BRCA1	43092823	43092824	chr17	10	43091435	43094860	Indispensable
LOVD	chr17:g.43092824_43092825dup	BRCA1	43092824	43092825	chr17	10	43091435	43094860	Indispensable
LOVD	chr17:g.43092827del	BRCA1	43092827	43092827	chr17	10	43091435	43094860	Indispensable
LOVD	chr17:g.43092830_43092831del	BRCA1	43092830	43092831	chr17	10	43091435	43094860	Indispensable
LOVD	chr17:g.43092840del	BRCA1	43092840	43092840	chr17	10	43091435	43094860	Indispensable
LOVD	chr17:g.43092840dup	BRCA1	43092840	43092840	chr17	10	43091435	43094860	Indispensable
LOVD	chr17:g.43092841_43092851del	BRCA1	43092841	43092851	chr17	10	43091435	43094860	Indispensable
LOVD	chr17:g.43092842_43092843insTG	BRCA1	43092842	43092843	chr17	10	43091435	43094860	Indispensable
LOVD	chr17:g.43092842_43092848del	BRCA1	43092842	43092848	chr17	10	43091435	43094860	Indispensable
LOVD	chr17:g.43092846_43092847del	BRCA1	43092846	43092847	chr17	10	43091435	43094860	Indispensable
LOVD	chr17:g.43092847del	BRCA1	43092847	43092847	chr17	10	43091435	43094860	Indispensable
LOVD	chr17:g.43092847dup	BRCA1	43092847	43092847	chr17	10	43091435	43094860	Indispensable
LOVD	chr17:g.43092848G>A	BRCA1	43092848	43092848	chr17	10	43091435	43094860	Indispensable
LOVD	chr17:g.43092848_43092851del	BRCA1	43092848	43092851	chr17	10	43091435	43094860	Indispensable
LOVD	chr17:g.43092850_43092851del	BRCA1	43092850	43092851	chr17	10	43091435	43094860	Indispensable
LOVD	chr17:g.43092851del	BRCA1	43092851	43092851	chr17	10	43091435	43094860	Indispensable
LOVD	chr17:g.43092852_43092855del	BRCA1	43092852	43092855	chr17	10	43091435	43094860	Indispensable
LOVD	chr17:g.43092853_43092856del	BRCA1	43092853	43092856	chr17	10	43091435	43094860	Indispensable
LOVD	chr17:g.43092854T>A	BRCA1	43092854	43092854	chr17	10	43091435	43094860	Indispensable
LOVD	chr17:g.43092855dup	BRCA1	43092855	43092855	chr17	10	43091435	43094860	Indispensable
LOVD	chr17:g.43092856A>C	BRCA1	43092856	43092856	chr17	10	43091435	43094860	Indispensable
LOVD	chr17:g.43092863del	BRCA1	43092863	43092863	chr17	10	43091435	43094860	Indispensable
LOVD	chr17:g.43092872dup	BRCA1	43092872	43092872	chr17	10	43091435	43094860	Indispensable
LOVD	chr17:g.43092872_43092873insT	BRCA1	43092872	43092873	chr17	10	43091435	43094860	Indispensable
LOVD	chr17:g.43092876_43092877del	BRCA1	43092876	43092877	chr17	10	43091435	43094860	Indispensable
LOVD	chr17:g.43092878del	BRCA1	43092878	43092878	chr17	10	43091435	43094860	Indispensable
LOVD	chr17:g.43092878dup	BRCA1	43092878	43092878	chr17	10	43091435	43094860	Indispensable
LOVD	chr17:g.43092879dup	BRCA1	43092879	43092879	chr17	10	43091435	43094860	Indispensable
LOVD	chr17:g.43092881_43092882del	BRCA1	43092881	43092882	chr17	10	43091435	43094860	Indispensable
LOVD	chr17:g.43092882_43092883insTGCC	BRCA1	43092882	43092883	chr17	10	43091435	43094860	Indispensable
LOVD	chr17:g.43092883_43092885del	BRCA1	43092883	43092885	chr17	10	43091435	43094860	Indispensable
LOVD	chr17:g.43092884_43092885insCTGC	BRCA1	43092884	43092885	chr17	10	43091435	43094860	Indispensable
LOVD	chr17:g.43092889del	BRCA1	43092889	43092889	chr17	10	43091435	43094860	Indispensable
LOVD	chr17:g.43092890C>A	BRCA1	43092890	43092890	chr17	10	43091435	43094860	Indispensable
LOVD	chr17:g.43092895del	BRCA1	43092895	43092895	chr17	10	43091435	43094860	Indispensable
LOVD	chr17:g.43092896C>A	BRCA1	43092896	43092896	chr17	10	43091435	43094860	Indispensable
LOVD	chr17:g.43092903del	BRCA1	43092903	43092903	chr17	10	43091435	43094860	Indispensable
LOVD	chr17:g.43092912del	BRCA1	43092912	43092912	chr17	10	43091435	43094860	Indispensable
LOVD	chr17:g.43092917del	BRCA1	43092917	43092917	chr17	10	43091435	43094860	Indispensable
LOVD	chr17:g.43092917dup	BRCA1	43092917	43092917	chr17	10	43091435	43094860	Indispensable
LOVD	chr17:g.43092918_43092919insA	BRCA1	43092918	43092919	chr17	10	43091435	43094860	Indispensable
LOVD	chr17:g.43092919delinsAA	BRCA1	43092919	43092919	chr17	10	43091435	43094860	Indispensable
LOVD	chr17:g.43092919_43092920del	BRCA1	43092919	43092920	chr17	10	43091435	43094860	Indispensable
LOVD	chr17:g.43092920dup	BRCA1	43092920	43092920	chr17	10	43091435	43094860	Indispensable
LOVD	chr17:g.43092928G>C	BRCA1	43092928	43092928	chr17	10	43091435	43094860	Indispensable
LOVD	chr17:g.43092929_43092932dup	BRCA1	43092929	43092932	chr17	10	43091435	43094860	Indispensable
LOVD	chr17:g.43092932G>A	BRCA1	43092932	43092932	chr17	10	43091435	43094860	Indispensable
LOVD	chr17:g.43092938T>A	BRCA1	43092938	43092938	chr17	10	43091435	43094860	Indispensable
LOVD	chr17:g.43092939del	BRCA1	43092939	43092939	chr17	10	43091435	43094860	Indispensable
LOVD	chr17:g.43092940G>C	BRCA1	43092940	43092940	chr17	10	43091435	43094860	Indispensable
LOVD	chr17:g.43092943_43092950del	BRCA1	43092943	43092950	chr17	10	43091435	43094860	Indispensable
LOVD	chr17:g.43092945del	BRCA1	43092945	43092945	chr17	10	43091435	43094860	Indispensable
LOVD	chr17:g.43092954_43092955insAA	BRCA1	43092954	43092955	chr17	10	43091435	43094860	Indispensable
LOVD	chr17:g.43092959G>A	BRCA1	43092959	43092959	chr17	10	43091435	43094860	Indispensable
LOVD	chr17:g.43092963A>C	BRCA1	43092963	43092963	chr17	10	43091435	43094860	Indispensable
LOVD	chr17:g.43092967_43092971del	BRCA1	43092967	43092971	chr17	10	43091435	43094860	Indispensable
LOVD	chr17:g.43092968G>A	BRCA1	43092968	43092968	chr17	10	43091435	43094860	Indispensable
LOVD	chr17:g.43092968_43092969insGC	BRCA1	43092968	43092969	chr17	10	43091435	43094860	Indispensable
LOVD	chr17:g.43092970_43092971dup	BRCA1	43092970	43092971	chr17	10	43091435	43094860	Indispensable
LOVD	chr17:g.43092973dup	BRCA1	43092973	43092973	chr17	10	43091435	43094860	Indispensable
LOVD	chr17:g.43092978_43092979del	BRCA1	43092978	43092979	chr17	10	43091435	43094860	Indispensable
LOVD	chr17:g.43092978_43092979dup	BRCA1	43092978	43092979	chr17	10	43091435	43094860	Indispensable
LOVD	chr17:g.43092980C>A	BRCA1	43092980	43092980	chr17	10	43091435	43094860	Indispensable
LOVD	chr17:g.43092986C>A	BRCA1	43092986	43092986	chr17	10	43091435	43094860	Indispensable
LOVD	chr17:g.43092987_43092990del	BRCA1	43092987	43092990	chr17	10	43091435	43094860	Indispensable
LOVD	chr17:g.43092991_43092993delinsC	BRCA1	43092991	43092993	chr17	10	43091435	43094860	Indispensable
LOVD	chr17:g.43092995C>A	BRCA1	43092995	43092995	chr17	10	43091435	43094860	Indispensable
LOVD	chr17:g.43092997_43093001del	BRCA1	43092997	43093001	chr17	10	43091435	43094860	Indispensable
LOVD	chr17:g.43093001_43093002del	BRCA1	43093001	43093002	chr17	10	43091435	43094860	Indispensable
LOVD	chr17:g.43093007C>A	BRCA1	43093007	43093007	chr17	10	43091435	43094860	Indispensable
LOVD	chr17:g.43093009dup	BRCA1	43093009	43093009	chr17	10	43091435	43094860	Indispensable
LOVD	chr17:g.43093013del	BRCA1	43093013	43093013	chr17	10	43091435	43094860	Indispensable
LOVD	chr17:g.43093015_43093016del	BRCA1	43093015	43093016	chr17	10	43091435	43094860	Indispensable
LOVD	chr17:g.43093017del	BRCA1	43093017	43093017	chr17	10	43091435	43094860	Indispensable
LOVD	chr17:g.43093019del	BRCA1	43093019	43093019	chr17	10	43091435	43094860	Indispensable
LOVD	chr17:g.43093023_43093024del	BRCA1	43093023	43093024	chr17	10	43091435	43094860	Indispensable
LOVD	chr17:g.43093025del	BRCA1	43093025	43093025	chr17	10	43091435	43094860	Indispensable
LOVD	chr17:g.43093032del	BRCA1	43093032	43093032	chr17	10	43091435	43094860	Indispensable
LOVD	chr17:g.43093034_43093041dup	BRCA1	43093034	43093041	chr17	10	43091435	43094860	Indispensable
LOVD	chr17:g.43093035_43093044dup	BRCA1	43093035	43093044	chr17	10	43091435	43094860	Indispensable
LOVD	chr17:g.43093039_43093054delinsCA	BRCA1	43093039	43093054	chr17	10	43091435	43094860	Indispensable
LOVD	chr17:g.43093041_43093044del	BRCA1	43093041	43093044	chr17	10	43091435	43094860	Indispensable
LOVD	chr17:g.43093044_43093045insGGGGA	BRCA1	43093044	43093045	chr17	10	43091435	43094860	Indispensable
LOVD	chr17:g.43093046del	BRCA1	43093046	43093046	chr17	10	43091435	43094860	Indispensable
LOVD	chr17:g.43093046dup	BRCA1	43093046	43093046	chr17	10	43091435	43094860	Indispensable
LOVD	chr17:g.43093051del	BRCA1	43093051	43093051	chr17	10	43091435	43094860	Indispensable
LOVD	chr17:g.43093054G>T	BRCA1	43093054	43093054	chr17	10	43091435	43094860	Indispensable
LOVD	chr17:g.43093054del	BRCA1	43093054	43093054	chr17	10	43091435	43094860	Indispensable
LOVD	chr17:g.43093055del	BRCA1	43093055	43093055	chr17	10	43091435	43094860	Indispensable
LOVD	chr17:g.43093056del	BRCA1	43093056	43093056	chr17	10	43091435	43094860	Indispensable
LOVD	chr17:g.43093056_43093057del	BRCA1	43093056	43093057	chr17	10	43091435	43094860	Indispensable
LOVD	chr17:g.43093057dup	BRCA1	43093057	43093057	chr17	10	43091435	43094860	Indispensable
LOVD	chr17:g.43093058del	BRCA1	43093058	43093058	chr17	10	43091435	43094860	Indispensable
LOVD	chr17:g.43093063del	BRCA1	43093063	43093063	chr17	10	43091435	43094860	Indispensable
LOVD	chr17:g.43093075del	BRCA1	43093075	43093075	chr17	10	43091435	43094860	Indispensable
LOVD	chr17:g.43093082del	BRCA1	43093082	43093082	chr17	10	43091435	43094860	Indispensable
LOVD	chr17:g.43093085_43093088del	BRCA1	43093085	43093088	chr17	10	43091435	43094860	Indispensable
LOVD	chr17:g.43093088_43093089insA	BRCA1	43093088	43093089	chr17	10	43091435	43094860	Indispensable
LOVD	chr17:g.43093089del	BRCA1	43093089	43093089	chr17	10	43091435	43094860	Indispensable
LOVD	chr17:g.43093094C>A	BRCA1	43093094	43093094	chr17	10	43091435	43094860	Indispensable
LOVD	chr17:g.43093095dup	BRCA1	43093095	43093095	chr17	10	43091435	43094860	Indispensable
LOVD	chr17:g.43093097T>A	BRCA1	43093097	43093097	chr17	10	43091435	43094860	Indispensable
LOVD	chr17:g.43093101del	BRCA1	43093101	43093101	chr17	10	43091435	43094860	Indispensable
LOVD	chr17:g.43093105del	BRCA1	43093105	43093105	chr17	10	43091435	43094860	Indispensable
LOVD	chr17:g.43093105dup	BRCA1	43093105	43093105	chr17	10	43091435	43094860	Indispensable
LOVD	chr17:g.43093109del	BRCA1	43093109	43093109	chr17	10	43091435	43094860	Indispensable
LOVD	chr17:g.43093113del	BRCA1	43093113	43093113	chr17	10	43091435	43094860	Indispensable
LOVD	chr17:g.43093113dup	BRCA1	43093113	43093113	chr17	10	43091435	43094860	Indispensable
LOVD	chr17:g.43093119_43093120del	BRCA1	43093119	43093120	chr17	10	43091435	43094860	Indispensable
LOVD	chr17:g.43093120del	BRCA1	43093120	43093120	chr17	10	43091435	43094860	Indispensable
LOVD	chr17:g.43093120_43093133del	BRCA1	43093120	43093133	chr17	10	43091435	43094860	Indispensable
LOVD	chr17:g.43093121G>A	BRCA1	43093121	43093121	chr17	10	43091435	43094860	Indispensable
LOVD	chr17:g.43093122del	BRCA1	43093122	43093122	chr17	10	43091435	43094860	Indispensable
LOVD	chr17:g.43093124_43093125del	BRCA1	43093124	43093125	chr17	10	43091435	43094860	Indispensable
LOVD	chr17:g.43093124_43093127del	BRCA1	43093124	43093127	chr17	10	43091435	43094860	Indispensable
LOVD	chr17:g.43093128A>T	BRCA1	43093128	43093128	chr17	10	43091435	43094860	Indispensable
LOVD	chr17:g.43093129_43093130del	BRCA1	43093129	43093130	chr17	10	43091435	43094860	Indispensable
LOVD	chr17:g.43093134_43093137del	BRCA1	43093134	43093137	chr17	10	43091435	43094860	Indispensable
LOVD	chr17:g.43093137del	BRCA1	43093137	43093137	chr17	10	43091435	43094860	Indispensable
LOVD	chr17:g.43093139del	BRCA1	43093139	43093139	chr17	10	43091435	43094860	Indispensable
LOVD	chr17:g.43093140_43093141del	BRCA1	43093140	43093141	chr17	10	43091435	43094860	Indispensable
LOVD	chr17:g.43093142C>A	BRCA1	43093142	43093142	chr17	10	43091435	43094860	Indispensable
LOVD	chr17:g.43093142_43093143del	BRCA1	43093142	43093143	chr17	10	43091435	43094860	Indispensable
LOVD	chr17:g.43093144dup	BRCA1	43093144	43093144	chr17	10	43091435	43094860	Indispensable
LOVD	chr17:g.43093144_43093145delinsA	BRCA1	43093144	43093145	chr17	10	43091435	43094860	Indispensable
LOVD	chr17:g.43093149dup	BRCA1	43093149	43093149	chr17	10	43091435	43094860	Indispensable
LOVD	chr17:g.43093152dup	BRCA1	43093152	43093152	chr17	10	43091435	43094860	Indispensable
LOVD	chr17:g.43093154dup	BRCA1	43093154	43093154	chr17	10	43091435	43094860	Indispensable
LOVD	chr17:g.43093157del	BRCA1	43093157	43093157	chr17	10	43091435	43094860	Indispensable
LOVD	chr17:g.43093163_43093164del	BRCA1	43093163	43093164	chr17	10	43091435	43094860	Indispensable
LOVD	chr17:g.43093171del	BRCA1	43093171	43093171	chr17	10	43091435	43094860	Indispensable
LOVD	chr17:g.43093173del	BRCA1	43093173	43093173	chr17	10	43091435	43094860	Indispensable
LOVD	chr17:g.43093173dup	BRCA1	43093173	43093173	chr17	10	43091435	43094860	Indispensable
LOVD	chr17:g.43093174del	BRCA1	43093174	43093174	chr17	10	43091435	43094860	Indispensable
LOVD	chr17:g.43093176dup	BRCA1	43093176	43093176	chr17	10	43091435	43094860	Indispensable
LOVD	chr17:g.43093176_43093182del	BRCA1	43093176	43093182	chr17	10	43091435	43094860	Indispensable
LOVD	chr17:g.43093177A>T	BRCA1	43093177	43093177	chr17	10	43091435	43094860	Indispensable
LOVD	chr17:g.43093180G>A	BRCA1	43093180	43093180	chr17	10	43091435	43094860	Indispensable
LOVD	chr17:g.43093182_43093183del	BRCA1	43093182	43093183	chr17	10	43091435	43094860	Indispensable
LOVD	chr17:g.43093185dup	BRCA1	43093185	43093185	chr17	10	43091435	43094860	Indispensable
LOVD	chr17:g.43093189_43093192del	BRCA1	43093189	43093192	chr17	10	43091435	43094860	Indispensable
LOVD	chr17:g.43093193G>A	BRCA1	43093193	43093193	chr17	10	43091435	43094860	Indispensable
LOVD	chr17:g.43093194_43093195del	BRCA1	43093194	43093195	chr17	10	43091435	43094860	Indispensable
LOVD	chr17:g.43093200A>C	BRCA1	43093200	43093200	chr17	10	43091435	43094860	Indispensable
LOVD	chr17:g.43093200A>T	BRCA1	43093200	43093200	chr17	10	43091435	43094860	Indispensable
LOVD	chr17:g.43093203del	BRCA1	43093203	43093203	chr17	10	43091435	43094860	Indispensable
LOVD	chr17:g.43093209del	BRCA1	43093209	43093209	chr17	10	43091435	43094860	Indispensable
LOVD	chr17:g.43093216_43093217del	BRCA1	43093216	43093217	chr17	10	43091435	43094860	Indispensable
LOVD	chr17:g.43093218del	BRCA1	43093218	43093218	chr17	10	43091435	43094860	Indispensable
LOVD	chr17:g.43093218_43093224del	BRCA1	43093218	43093224	chr17	10	43091435	43094860	Indispensable
LOVD	chr17:g.43093219_43093220insG	BRCA1	43093219	43093220	chr17	10	43091435	43094860	Indispensable
LOVD	chr17:g.43093221_43093239dup	BRCA1	43093221	43093239	chr17	10	43091435	43094860	Indispensable
LOVD	chr17:g.43093222G>C	BRCA1	43093222	43093222	chr17	10	43091435	43094860	Indispensable
LOVD	chr17:g.43093222G>T	BRCA1	43093222	43093222	chr17	10	43091435	43094860	Indispensable
LOVD	chr17:g.43093232del	BRCA1	43093232	43093232	chr17	10	43091435	43094860	Indispensable
LOVD	chr17:g.43093233dup	BRCA1	43093233	43093233	chr17	10	43091435	43094860	Indispensable
LOVD	chr17:g.43093238C>A	BRCA1	43093238	43093238	chr17	10	43091435	43094860	Indispensable
LOVD	chr17:g.43093238_43093239del	BRCA1	43093238	43093239	chr17	10	43091435	43094860	Indispensable
LOVD	chr17:g.43093248_43093249del	BRCA1	43093248	43093249	chr17	10	43091435	43094860	Indispensable
LOVD	chr17:g.43093251_43093285del	BRCA1	43093251	43093285	chr17	10	43091435	43094860	Indispensable
LOVD	chr17:g.43093256G>A	BRCA1	43093256	43093256	chr17	10	43091435	43094860	Indispensable
LOVD	chr17:g.43093261del	BRCA1	43093261	43093261	chr17	10	43091435	43094860	Indispensable
LOVD	chr17:g.43093261dup	BRCA1	43093261	43093261	chr17	10	43091435	43094860	Indispensable
LOVD	chr17:g.43093264del	BRCA1	43093264	43093264	chr17	10	43091435	43094860	Indispensable
LOVD	chr17:g.43093268C>A	BRCA1	43093268	43093268	chr17	10	43091435	43094860	Indispensable
LOVD	chr17:g.43093268del	BRCA1	43093268	43093268	chr17	10	43091435	43094860	Indispensable
LOVD	chr17:g.43093275_43093276dup	BRCA1	43093275	43093276	chr17	10	43091435	43094860	Indispensable
LOVD	chr17:g.43093278_43093279del	BRCA1	43093278	43093279	chr17	10	43091435	43094860	Indispensable
LOVD	chr17:g.43093280_43093289del	BRCA1	43093280	43093289	chr17	10	43091435	43094860	Indispensable
LOVD	chr17:g.43093293del	BRCA1	43093293	43093293	chr17	10	43091435	43094860	Indispensable
LOVD	chr17:g.43093293dup	BRCA1	43093293	43093293	chr17	10	43091435	43094860	Indispensable
LOVD	chr17:g.43093295dup	BRCA1	43093295	43093295	chr17	10	43091435	43094860	Indispensable
LOVD	chr17:g.43093308dup	BRCA1	43093308	43093308	chr17	10	43091435	43094860	Indispensable
LOVD	chr17:g.43093309_43093310del	BRCA1	43093309	43093310	chr17	10	43091435	43094860	Indispensable
LOVD	chr17:g.43093309_43093310insGTTTCTAGTTTCTCTTCTTTTTCTTCTCTTGGAAGGCTAGGATTGACAAATTCTTT	BRCA1	43093309	43093310	chr17	10	43091435	43094860	Indispensable
LOVD	chr17:g.43093313del	BRCA1	43093313	43093313	chr17	10	43091435	43094860	Indispensable
LOVD	chr17:g.43093313_43093317delinsTTT	BRCA1	43093313	43093317	chr17	10	43091435	43094860	Indispensable
LOVD	chr17:g.43093315_43093316del	BRCA1	43093315	43093316	chr17	10	43091435	43094860	Indispensable
LOVD	chr17:g.43093315_43093316insAG	BRCA1	43093315	43093316	chr17	10	43091435	43094860	Indispensable
LOVD	chr17:g.43093316T>A	BRCA1	43093316	43093316	chr17	10	43091435	43094860	Indispensable
LOVD	chr17:g.43093316dup	BRCA1	43093316	43093316	chr17	10	43091435	43094860	Indispensable
LOVD	chr17:g.43093317_43093318dup	BRCA1	43093317	43093318	chr17	10	43091435	43094860	Indispensable
LOVD	chr17:g.43093317_43093320del	BRCA1	43093317	43093320	chr17	10	43091435	43094860	Indispensable
LOVD	chr17:g.43093318del	BRCA1	43093318	43093318	chr17	10	43091435	43094860	Indispensable
LOVD	chr17:g.43093318dup	BRCA1	43093318	43093318	chr17	10	43091435	43094860	Indispensable
LOVD	chr17:g.43093320dup	BRCA1	43093320	43093320	chr17	10	43091435	43094860	Indispensable
LOVD	chr17:g.43093321del	BRCA1	43093321	43093321	chr17	10	43091435	43094860	Indispensable
LOVD	chr17:g.43093321_43093322del	BRCA1	43093321	43093322	chr17	10	43091435	43094860	Indispensable
LOVD	chr17:g.43093325del	BRCA1	43093325	43093325	chr17	10	43091435	43094860	Indispensable
LOVD	chr17:g.43093326del	BRCA1	43093326	43093326	chr17	10	43091435	43094860	Indispensable
LOVD	chr17:g.43093328del	BRCA1	43093328	43093328	chr17	10	43091435	43094860	Indispensable
LOVD	chr17:g.43093331del	BRCA1	43093331	43093331	chr17	10	43091435	43094860	Indispensable
LOVD	chr17:g.43093331dup	BRCA1	43093331	43093331	chr17	10	43091435	43094860	Indispensable
LOVD	chr17:g.43093332del	BRCA1	43093332	43093332	chr17	10	43091435	43094860	Indispensable
LOVD	chr17:g.43093333dup	BRCA1	43093333	43093333	chr17	10	43091435	43094860	Indispensable
LOVD	chr17:g.43093334C>A	BRCA1	43093334	43093334	chr17	10	43091435	43094860	Indispensable
LOVD	chr17:g.43093334_43093338del	BRCA1	43093334	43093338	chr17	10	43091435	43094860	Indispensable
LOVD	chr17:g.43093335_43093336delinsC	BRCA1	43093335	43093336	chr17	10	43091435	43094860	Indispensable
LOVD	chr17:g.43093336_43093343delinsCCTTTTT	BRCA1	43093336	43093343	chr17	10	43091435	43094860	Indispensable
LOVD	chr17:g.43093337C>A	BRCA1	43093337	43093337	chr17	10	43091435	43094860	Indispensable
LOVD	chr17:g.43093337delinsTT	BRCA1	43093337	43093337	chr17	10	43091435	43094860	Indispensable
LOVD	chr17:g.43093337_43093341del	BRCA1	43093337	43093341	chr17	10	43091435	43094860	Indispensable
LOVD	chr17:g.43093337_43093350del	BRCA1	43093337	43093350	chr17	10	43091435	43094860	Indispensable
LOVD	chr17:g.43093342T>C	BRCA1	43093342	43093342	chr17	10	43091435	43094860	Indispensable
LOVD	chr17:g.43093342del	BRCA1	43093342	43093342	chr17	10	43091435	43094860	Indispensable
LOVD	chr17:g.43093343C>A	BRCA1	43093343	43093343	chr17	10	43091435	43094860	Indispensable
LOVD	chr17:g.43093343dup	BRCA1	43093343	43093343	chr17	10	43091435	43094860	Indispensable
LOVD	chr17:g.43093346_43093350del	BRCA1	43093346	43093350	chr17	10	43091435	43094860	Indispensable
LOVD	chr17:g.43093354_43093355del	BRCA1	43093354	43093355	chr17	10	43091435	43094860	Indispensable
LOVD	chr17:g.43093356del	BRCA1	43093356	43093356	chr17	10	43091435	43094860	Indispensable
LOVD	chr17:g.43093363_43093376del	BRCA1	43093363	43093376	chr17	10	43091435	43094860	Indispensable
LOVD	chr17:g.43093369_43093370insC	BRCA1	43093369	43093370	chr17	10	43091435	43094860	Indispensable
LOVD	chr17:g.43093373C>A	BRCA1	43093373	43093373	chr17	10	43091435	43094860	Indispensable
LOVD	chr17:g.43093373_43093376del	BRCA1	43093373	43093376	chr17	10	43091435	43094860	Indispensable
LOVD	chr17:g.43093376T>A	BRCA1	43093376	43093376	chr17	10	43091435	43094860	Indispensable
LOVD	chr17:g.43093376dup	BRCA1	43093376	43093376	chr17	10	43091435	43094860	Indispensable
LOVD	chr17:g.43093382C>A	BRCA1	43093382	43093382	chr17	10	43091435	43094860	Indispensable
LOVD	chr17:g.43093387del	BRCA1	43093387	43093387	chr17	10	43091435	43094860	Indispensable
LOVD	chr17:g.43093387_43093389delinsCT	BRCA1	43093387	43093389	chr17	10	43091435	43094860	Indispensable
LOVD	chr17:g.43093389del	BRCA1	43093389	43093389	chr17	10	43091435	43094860	Indispensable
LOVD	chr17:g.43093392_43093393dup	BRCA1	43093392	43093393	chr17	10	43091435	43094860	Indispensable
LOVD	chr17:g.43093393G>C	BRCA1	43093393	43093393	chr17	10	43091435	43094860	Indispensable
LOVD	chr17:g.43093393G>T	BRCA1	43093393	43093393	chr17	10	43091435	43094860	Indispensable
LOVD	chr17:g.43093397_43093398del	BRCA1	43093397	43093398	chr17	10	43091435	43094860	Indispensable
LOVD	chr17:g.43093399_43093400del	BRCA1	43093399	43093400	chr17	10	43091435	43094860	Indispensable
LOVD	chr17:g.43093401_43093420dup	BRCA1	43093401	43093420	chr17	10	43091435	43094860	Indispensable
LOVD	chr17:g.43093403_43093404insTC	BRCA1	43093403	43093404	chr17	10	43091435	43094860	Indispensable
LOVD	chr17:g.43093405_43093406insT	BRCA1	43093405	43093406	chr17	10	43091435	43094860	Indispensable
LOVD	chr17:g.43093406_43093407del	BRCA1	43093406	43093407	chr17	10	43091435	43094860	Indispensable
LOVD	chr17:g.43093406_43093407insCTA	BRCA1	43093406	43093407	chr17	10	43091435	43094860	Indispensable
LOVD	chr17:g.43093407del	BRCA1	43093407	43093407	chr17	10	43091435	43094860	Indispensable
LOVD	chr17:g.43093421_43093422del	BRCA1	43093421	43093422	chr17	10	43091435	43094860	Indispensable
LOVD	chr17:g.43093426A>C	BRCA1	43093426	43093426	chr17	10	43091435	43094860	Indispensable
LOVD	chr17:g.43093427del	BRCA1	43093427	43093427	chr17	10	43091435	43094860	Indispensable
LOVD	chr17:g.43093427dup	BRCA1	43093427	43093427	chr17	10	43091435	43094860	Indispensable
LOVD	chr17:g.43093429_43093430del	BRCA1	43093429	43093430	chr17	10	43091435	43094860	Indispensable
LOVD	chr17:g.43093432_43093433insT	BRCA1	43093432	43093433	chr17	10	43091435	43094860	Indispensable
LOVD	chr17:g.43093436C>A	BRCA1	43093436	43093436	chr17	10	43091435	43094860	Indispensable
LOVD	chr17:g.43093443dup	BRCA1	43093443	43093443	chr17	10	43091435	43094860	Indispensable
LOVD	chr17:g.43093443_43093446del	BRCA1	43093443	43093446	chr17	10	43091435	43094860	Indispensable
LOVD	chr17:g.43093445dup	BRCA1	43093445	43093445	chr17	10	43091435	43094860	Indispensable
LOVD	chr17:g.43093451dup	BRCA1	43093451	43093451	chr17	10	43091435	43094860	Indispensable
LOVD	chr17:g.43093452_43093453del	BRCA1	43093452	43093453	chr17	10	43091435	43094860	Indispensable
LOVD	chr17:g.43093453_43093454insAT	BRCA1	43093453	43093454	chr17	10	43091435	43094860	Indispensable
LOVD	chr17:g.43093453_43093454insTA	BRCA1	43093453	43093454	chr17	10	43091435	43094860	Indispensable
LOVD	chr17:g.43093454delinsTAT	BRCA1	43093454	43093454	chr17	10	43091435	43094860	Indispensable
LOVD	chr17:g.43093457del	BRCA1	43093457	43093457	chr17	10	43091435	43094860	Indispensable
LOVD	chr17:g.43093457_43093458del	BRCA1	43093457	43093458	chr17	10	43091435	43094860	Indispensable
LOVD	chr17:g.43093463T>A	BRCA1	43093463	43093463	chr17	10	43091435	43094860	Indispensable
LOVD	chr17:g.43093463del	BRCA1	43093463	43093463	chr17	10	43091435	43094860	Indispensable
LOVD	chr17:g.43093464_43093467del	BRCA1	43093464	43093467	chr17	10	43091435	43094860	Indispensable
LOVD	chr17:g.43093465_43093468del	BRCA1	43093465	43093468	chr17	10	43091435	43094860	Indispensable
LOVD	chr17:g.43093472G>A	BRCA1	43093472	43093472	chr17	10	43091435	43094860	Indispensable
LOVD	chr17:g.43093475C>A	BRCA1	43093475	43093475	chr17	10	43091435	43094860	Indispensable
LOVD	chr17:g.43093488dup	BRCA1	43093488	43093488	chr17	10	43091435	43094860	Indispensable
LOVD	chr17:g.43093492_43093493insGG	BRCA1	43093492	43093493	chr17	10	43091435	43094860	Indispensable
LOVD	chr17:g.43093494delinsGG	BRCA1	43093494	43093494	chr17	10	43091435	43094860	Indispensable
LOVD	chr17:g.43093496T>A	BRCA1	43093496	43093496	chr17	10	43091435	43094860	Indispensable
LOVD	chr17:g.43093513del	BRCA1	43093513	43093513	chr17	10	43091435	43094860	Indispensable
LOVD	chr17:g.43093514C>A	BRCA1	43093514	43093514	chr17	10	43091435	43094860	Indispensable
LOVD	chr17:g.43093514del	BRCA1	43093514	43093514	chr17	10	43091435	43094860	Indispensable
LOVD	chr17:g.43093517T>A	BRCA1	43093517	43093517	chr17	10	43091435	43094860	Indispensable
LOVD	chr17:g.43093520dup	BRCA1	43093520	43093520	chr17	10	43091435	43094860	Indispensable
LOVD	chr17:g.43093526T>C	BRCA1	43093526	43093526	chr17	10	43091435	43094860	Indispensable
LOVD	chr17:g.43093531dup	BRCA1	43093531	43093531	chr17	10	43091435	43094860	Indispensable
LOVD	chr17:g.43093532G>A	BRCA1	43093532	43093532	chr17	10	43091435	43094860	Indispensable
LOVD	chr17:g.43093536del	BRCA1	43093536	43093536	chr17	10	43091435	43094860	Indispensable
LOVD	chr17:g.43093553del	BRCA1	43093553	43093553	chr17	10	43091435	43094860	Indispensable
LOVD	chr17:g.43093553_43093554del	BRCA1	43093553	43093554	chr17	10	43091435	43094860	Indispensable
LOVD	chr17:g.43093561del	BRCA1	43093561	43093561	chr17	10	43091435	43094860	Indispensable
LOVD	chr17:g.43093562G>A	BRCA1	43093562	43093562	chr17	10	43091435	43094860	Indispensable
LOVD	chr17:g.43093566G>T	BRCA1	43093566	43093566	chr17	10	43091435	43094860	Indispensable
LOVD	chr17:g.43093567del	BRCA1	43093567	43093567	chr17	10	43091435	43094860	Indispensable
LOVD	chr17:g.43093567_43093568insC	BRCA1	43093567	43093568	chr17	10	43091435	43094860	Indispensable
LOVD	chr17:g.43093569_43093570del	BRCA1	43093569	43093570	chr17	10	43091435	43094860	Indispensable
LOVD	chr17:g.43093571T>A	BRCA1	43093571	43093571	chr17	10	43091435	43094860	Indispensable
LOVD	chr17:g.43093574_43093577del	BRCA1	43093574	43093577	chr17	10	43091435	43094860	Indispensable
LOVD	chr17:g.43093576_43093577del	BRCA1	43093576	43093577	chr17	10	43091435	43094860	Indispensable
LOVD	chr17:g.43093577del	BRCA1	43093577	43093577	chr17	10	43091435	43094860	Indispensable
LOVD	chr17:g.43093577dup	BRCA1	43093577	43093577	chr17	10	43091435	43094860	Indispensable
LOVD	chr17:g.43093578del	BRCA1	43093578	43093578	chr17	10	43091435	43094860	Indispensable
LOVD	chr17:g.43093578dup	BRCA1	43093578	43093578	chr17	10	43091435	43094860	Indispensable
LOVD	chr17:g.43093578_43093581del	BRCA1	43093578	43093581	chr17	10	43091435	43094860	Indispensable
LOVD	chr17:g.43093580_43093583del	BRCA1	43093580	43093583	chr17	10	43091435	43094860	Indispensable
LOVD	chr17:g.43093581del	BRCA1	43093581	43093581	chr17	10	43091435	43094860	Indispensable
LOVD	chr17:g.43093581dup	BRCA1	43093581	43093581	chr17	10	43091435	43094860	Indispensable
LOVD	chr17:g.43093582_43093583del	BRCA1	43093582	43093583	chr17	10	43091435	43094860	Indispensable
LOVD	chr17:g.43093586C>A	BRCA1	43093586	43093586	chr17	10	43091435	43094860	Indispensable
LOVD	chr17:g.43093586_43093595del	BRCA1	43093586	43093595	chr17	10	43091435	43094860	Indispensable
LOVD	chr17:g.43093588_43093595del	BRCA1	43093588	43093595	chr17	10	43091435	43094860	Indispensable
LOVD	chr17:g.43093589C>A	BRCA1	43093589	43093589	chr17	10	43091435	43094860	Indispensable
LOVD	chr17:g.43093595del	BRCA1	43093595	43093595	chr17	10	43091435	43094860	Indispensable
LOVD	chr17:g.43093602del	BRCA1	43093602	43093602	chr17	10	43091435	43094860	Indispensable
LOVD	chr17:g.43093612del	BRCA1	43093612	43093612	chr17	10	43091435	43094860	Indispensable
LOVD	chr17:g.43093612dup	BRCA1	43093612	43093612	chr17	10	43091435	43094860	Indispensable
LOVD	chr17:g.43093613G>A	BRCA1	43093613	43093613	chr17	10	43091435	43094860	Indispensable
LOVD	chr17:g.43093615A>T	BRCA1	43093615	43093615	chr17	10	43091435	43094860	Indispensable
LOVD	chr17:g.43093619C>A	BRCA1	43093619	43093619	chr17	10	43091435	43094860	Indispensable
LOVD	chr17:g.43093619del	BRCA1	43093619	43093619	chr17	10	43091435	43094860	Indispensable
LOVD	chr17:g.43093620_43093623del	BRCA1	43093620	43093623	chr17	10	43091435	43094860	Indispensable
LOVD	chr17:g.43093623_43093627del	BRCA1	43093623	43093627	chr17	10	43091435	43094860	Indispensable
LOVD	chr17:g.43093626del	BRCA1	43093626	43093626	chr17	10	43091435	43094860	Indispensable
LOVD	chr17:g.43093631_43093644dup	BRCA1	43093631	43093644	chr17	10	43091435	43094860	Indispensable
LOVD	chr17:g.43093635del	BRCA1	43093635	43093635	chr17	10	43091435	43094860	Indispensable
LOVD	chr17:g.43093637_43093638insA	BRCA1	43093637	43093638	chr17	10	43091435	43094860	Indispensable
LOVD	chr17:g.43093639dup	BRCA1	43093639	43093639	chr17	10	43091435	43094860	Indispensable
LOVD	chr17:g.43093646del	BRCA1	43093646	43093646	chr17	10	43091435	43094860	Indispensable
LOVD	chr17:g.43093650_43093651insGG	BRCA1	43093650	43093651	chr17	10	43091435	43094860	Indispensable
LOVD	chr17:g.43093650_43093653del	BRCA1	43093650	43093653	chr17	10	43091435	43094860	Indispensable
LOVD	chr17:g.43093652_43093653insACTA	BRCA1	43093652	43093653	chr17	10	43091435	43094860	Indispensable
LOVD	chr17:g.43093654_43093657dup	BRCA1	43093654	43093657	chr17	10	43091435	43094860	Indispensable
LOVD	chr17:g.43093656del	BRCA1	43093656	43093656	chr17	10	43091435	43094860	Indispensable
LOVD	chr17:g.43093661C>A	BRCA1	43093661	43093661	chr17	10	43091435	43094860	Indispensable
LOVD	chr17:g.43093672del	BRCA1	43093672	43093672	chr17	10	43091435	43094860	Indispensable
LOVD	chr17:g.43093678del	BRCA1	43093678	43093678	chr17	10	43091435	43094860	Indispensable
LOVD	chr17:g.43093684del	BRCA1	43093684	43093684	chr17	10	43091435	43094860	Indispensable
LOVD	chr17:g.43093686_43093687insC	BRCA1	43093686	43093687	chr17	10	43091435	43094860	Indispensable
LOVD	chr17:g.43093686_43093688del	BRCA1	43093686	43093688	chr17	10	43091435	43094860	Indispensable
LOVD	chr17:g.43093688_43093689dup	BRCA1	43093688	43093689	chr17	10	43091435	43094860	Indispensable
LOVD	chr17:g.43093691T>A	BRCA1	43093691	43093691	chr17	10	43091435	43094860	Indispensable
LOVD	chr17:g.43093691_43093692del	BRCA1	43093691	43093692	chr17	10	43091435	43094860	Indispensable
LOVD	chr17:g.43093694del	BRCA1	43093694	43093694	chr17	10	43091435	43094860	Indispensable
LOVD	chr17:g.43093700del	BRCA1	43093700	43093700	chr17	10	43091435	43094860	Indispensable
LOVD	chr17:g.43093706del	BRCA1	43093706	43093706	chr17	10	43091435	43094860	Indispensable
LOVD	chr17:g.43093707_43093710del	BRCA1	43093707	43093710	chr17	10	43091435	43094860	Indispensable
LOVD	chr17:g.43093709_43093712del	BRCA1	43093709	43093712	chr17	10	43091435	43094860	Indispensable
LOVD	chr17:g.43093712T>A	BRCA1	43093712	43093712	chr17	10	43091435	43094860	Indispensable
LOVD	chr17:g.43093712del	BRCA1	43093712	43093712	chr17	10	43091435	43094860	Indispensable
LOVD	chr17:g.43093718C>G	BRCA1	43093718	43093718	chr17	10	43091435	43094860	Indispensable
LOVD	chr17:g.43093722del	BRCA1	43093722	43093722	chr17	10	43091435	43094860	Indispensable
LOVD	chr17:g.43093723G>C	BRCA1	43093723	43093723	chr17	10	43091435	43094860	Indispensable
LOVD	chr17:g.43093727del	BRCA1	43093727	43093727	chr17	10	43091435	43094860	Indispensable
LOVD	chr17:g.43093728del	BRCA1	43093728	43093728	chr17	10	43091435	43094860	Indispensable
LOVD	chr17:g.43093735_43093738del	BRCA1	43093735	43093738	chr17	10	43091435	43094860	Indispensable
LOVD	chr17:g.43093738A>C	BRCA1	43093738	43093738	chr17	10	43091435	43094860	Indispensable
LOVD	chr17:g.43093738A>T	BRCA1	43093738	43093738	chr17	10	43091435	43094860	Indispensable
LOVD	chr17:g.43093742C>A	BRCA1	43093742	43093742	chr17	10	43091435	43094860	Indispensable
LOVD	chr17:g.43093748_43093754del	BRCA1	43093748	43093754	chr17	10	43091435	43094860	Indispensable
LOVD	chr17:g.43093759del	BRCA1	43093759	43093759	chr17	10	43091435	43094860	Indispensable
LOVD	chr17:g.43093770dup	BRCA1	43093770	43093770	chr17	10	43091435	43094860	Indispensable
LOVD	chr17:g.43093772del	BRCA1	43093772	43093772	chr17	10	43091435	43094860	Indispensable
LOVD	chr17:g.43093775del	BRCA1	43093775	43093775	chr17	10	43091435	43094860	Indispensable
LOVD	chr17:g.43093779_43093785del	BRCA1	43093779	43093785	chr17	10	43091435	43094860	Indispensable
LOVD	chr17:g.43093784T>A	BRCA1	43093784	43093784	chr17	10	43091435	43094860	Indispensable
LOVD	chr17:g.43093790del	BRCA1	43093790	43093790	chr17	10	43091435	43094860	Indispensable
LOVD	chr17:g.43093798_43093799del	BRCA1	43093798	43093799	chr17	10	43091435	43094860	Indispensable
LOVD	chr17:g.43093802C>A	BRCA1	43093802	43093802	chr17	10	43091435	43094860	Indispensable
LOVD	chr17:g.43093802_43093803del	BRCA1	43093802	43093803	chr17	10	43091435	43094860	Indispensable
LOVD	chr17:g.43093807dup	BRCA1	43093807	43093807	chr17	10	43091435	43094860	Indispensable
LOVD	chr17:g.43093808C>A	BRCA1	43093808	43093808	chr17	10	43091435	43094860	Indispensable
LOVD	chr17:g.43093816del	BRCA1	43093816	43093816	chr17	10	43091435	43094860	Indispensable
LOVD	chr17:g.43093817C>A	BRCA1	43093817	43093817	chr17	10	43091435	43094860	Indispensable
LOVD	chr17:g.43093817_43093821del	BRCA1	43093817	43093821	chr17	10	43091435	43094860	Indispensable
LOVD	chr17:g.43093835dup	BRCA1	43093835	43093835	chr17	10	43091435	43094860	Indispensable
LOVD	chr17:g.43093836dup	BRCA1	43093836	43093836	chr17	10	43091435	43094860	Indispensable
LOVD	chr17:g.43093838C>A	BRCA1	43093838	43093838	chr17	10	43091435	43094860	Indispensable
LOVD	chr17:g.43093844G>A	BRCA1	43093844	43093844	chr17	10	43091435	43094860	Indispensable
LOVD	chr17:g.43093846_43093894delinsTTTC	BRCA1	43093846	43093894	chr17	10	43091435	43094860	Indispensable
LOVD	chr17:g.43093859_43093860del	BRCA1	43093859	43093860	chr17	10	43091435	43094860	Indispensable
LOVD	chr17:g.43093860del	BRCA1	43093860	43093860	chr17	10	43091435	43094860	Indispensable
LOVD	chr17:g.43093865del	BRCA1	43093865	43093865	chr17	10	43091435	43094860	Indispensable
LOVD	chr17:g.43093879_43093880insG	BRCA1	43093879	43093880	chr17	10	43091435	43094860	Indispensable
LOVD	chr17:g.43093881dup	BRCA1	43093881	43093881	chr17	10	43091435	43094860	Indispensable
LOVD	chr17:g.43093881_43093899del	BRCA1	43093881	43093899	chr17	10	43091435	43094860	Indispensable
LOVD	chr17:g.43093883del	BRCA1	43093883	43093883	chr17	10	43091435	43094860	Indispensable
LOVD	chr17:g.43093890_43093891del	BRCA1	43093890	43093891	chr17	10	43091435	43094860	Indispensable
LOVD	chr17:g.43093901G>A	BRCA1	43093901	43093901	chr17	10	43091435	43094860	Indispensable
LOVD	chr17:g.43093904del	BRCA1	43093904	43093904	chr17	10	43091435	43094860	Indispensable
LOVD	chr17:g.43093908dup	BRCA1	43093908	43093908	chr17	10	43091435	43094860	Indispensable
LOVD	chr17:g.43093908_43093917del	BRCA1	43093908	43093917	chr17	10	43091435	43094860	Indispensable
LOVD	chr17:g.43093910G>A	BRCA1	43093910	43093910	chr17	10	43091435	43094860	Indispensable
LOVD	chr17:g.43093913C>A	BRCA1	43093913	43093913	chr17	10	43091435	43094860	Indispensable
LOVD	chr17:g.43093918_43093922del	BRCA1	43093918	43093922	chr17	10	43091435	43094860	Indispensable
LOVD	chr17:g.43093919G>A	BRCA1	43093919	43093919	chr17	10	43091435	43094860	Indispensable
LOVD	chr17:g.43093923_43093926del	BRCA1	43093923	43093926	chr17	10	43091435	43094860	Indispensable
LOVD	chr17:g.43093929_43093930del	BRCA1	43093929	43093930	chr17	10	43091435	43094860	Indispensable
LOVD	chr17:g.43093930dup	BRCA1	43093930	43093930	chr17	10	43091435	43094860	Indispensable
LOVD	chr17:g.43093931G>A	BRCA1	43093931	43093931	chr17	10	43091435	43094860	Indispensable
LOVD	chr17:g.43093944_43093950del	BRCA1	43093944	43093950	chr17	10	43091435	43094860	Indispensable
LOVD	chr17:g.43093953_43093954del	BRCA1	43093953	43093954	chr17	10	43091435	43094860	Indispensable
LOVD	chr17:g.43093955G>A	BRCA1	43093955	43093955	chr17	10	43091435	43094860	Indispensable
LOVD	chr17:g.43093957del	BRCA1	43093957	43093957	chr17	10	43091435	43094860	Indispensable
LOVD	chr17:g.43093969_43093970delinsTA	BRCA1	43093969	43093970	chr17	10	43091435	43094860	Indispensable
LOVD	chr17:g.43093976del	BRCA1	43093976	43093976	chr17	10	43091435	43094860	Indispensable
LOVD	chr17:g.43093983del	BRCA1	43093983	43093983	chr17	10	43091435	43094860	Indispensable
LOVD	chr17:g.43093988C>A	BRCA1	43093988	43093988	chr17	10	43091435	43094860	Indispensable
LOVD	chr17:g.43094001del	BRCA1	43094001	43094001	chr17	10	43091435	43094860	Indispensable
LOVD	chr17:g.43094002G>C	BRCA1	43094002	43094002	chr17	10	43091435	43094860	Indispensable
LOVD	chr17:g.43094002G>T	BRCA1	43094002	43094002	chr17	10	43091435	43094860	Indispensable
LOVD	chr17:g.43094009del	BRCA1	43094009	43094009	chr17	10	43091435	43094860	Indispensable
LOVD	chr17:g.43094014del	BRCA1	43094014	43094014	chr17	10	43091435	43094860	Indispensable
LOVD	chr17:g.43094017_43094018insA	BRCA1	43094017	43094018	chr17	10	43091435	43094860	Indispensable
LOVD	chr17:g.43094018T>A	BRCA1	43094018	43094018	chr17	10	43091435	43094860	Indispensable
LOVD	chr17:g.43094019dup	BRCA1	43094019	43094019	chr17	10	43091435	43094860	Indispensable
LOVD	chr17:g.43094020dup	BRCA1	43094020	43094020	chr17	10	43091435	43094860	Indispensable
LOVD	chr17:g.43094021del	BRCA1	43094021	43094021	chr17	10	43091435	43094860	Indispensable
LOVD	chr17:g.43094022_43094026del	BRCA1	43094022	43094026	chr17	10	43091435	43094860	Indispensable
LOVD	chr17:g.43094022_43094034del	BRCA1	43094022	43094034	chr17	10	43091435	43094860	Indispensable
LOVD	chr17:g.43094025del	BRCA1	43094025	43094025	chr17	10	43091435	43094860	Indispensable
LOVD	chr17:g.43094026A>C	BRCA1	43094026	43094026	chr17	10	43091435	43094860	Indispensable
LOVD	chr17:g.43094026_43094029del	BRCA1	43094026	43094029	chr17	10	43091435	43094860	Indispensable
LOVD	chr17:g.43094027del	BRCA1	43094027	43094027	chr17	10	43091435	43094860	Indispensable
LOVD	chr17:g.43094027_43094031del	BRCA1	43094027	43094031	chr17	10	43091435	43094860	Indispensable
LOVD	chr17:g.43094031_43094034del	BRCA1	43094031	43094034	chr17	10	43091435	43094860	Indispensable
LOVD	chr17:g.43094034del	BRCA1	43094034	43094034	chr17	10	43091435	43094860	Indispensable
LOVD	chr17:g.43094037_43094052del	BRCA1	43094037	43094052	chr17	10	43091435	43094860	Indispensable
LOVD	chr17:g.43094042del	BRCA1	43094042	43094042	chr17	10	43091435	43094860	Indispensable
LOVD	chr17:g.43094043del	BRCA1	43094043	43094043	chr17	10	43091435	43094860	Indispensable
LOVD	chr17:g.43094051G>A	BRCA1	43094051	43094051	chr17	10	43091435	43094860	Indispensable
LOVD	chr17:g.43094055del	BRCA1	43094055	43094055	chr17	10	43091435	43094860	Indispensable
LOVD	chr17:g.43094060G>A	BRCA1	43094060	43094060	chr17	10	43091435	43094860	Indispensable
LOVD	chr17:g.43094066C>A	BRCA1	43094066	43094066	chr17	10	43091435	43094860	Indispensable
LOVD	chr17:g.43094069dup	BRCA1	43094069	43094069	chr17	10	43091435	43094860	Indispensable
LOVD	chr17:g.43094081C>A	BRCA1	43094081	43094081	chr17	10	43091435	43094860	Indispensable
LOVD	chr17:g.43094086_43094089del	BRCA1	43094086	43094089	chr17	10	43091435	43094860	Indispensable
LOVD	chr17:g.43094088del	BRCA1	43094088	43094088	chr17	10	43091435	43094860	Indispensable
LOVD	chr17:g.43094090_43094091insT	BRCA1	43094090	43094091	chr17	10	43091435	43094860	Indispensable
LOVD	chr17:g.43094095dup	BRCA1	43094095	43094095	chr17	10	43091435	43094860	Indispensable
LOVD	chr17:g.43094095_43094104del	BRCA1	43094095	43094104	chr17	10	43091435	43094860	Indispensable
LOVD	chr17:g.43094097del	BRCA1	43094097	43094097	chr17	10	43091435	43094860	Indispensable
LOVD	chr17:g.43094110A>C	BRCA1	43094110	43094110	chr17	10	43091435	43094860	Indispensable
LOVD	chr17:g.43094110_43094113del	BRCA1	43094110	43094113	chr17	10	43091435	43094860	Indispensable
LOVD	chr17:g.43094119dup	BRCA1	43094119	43094119	chr17	10	43091435	43094860	Indispensable
LOVD	chr17:g.43094123_43094124del	BRCA1	43094123	43094124	chr17	10	43091435	43094860	Indispensable
LOVD	chr17:g.43094127del	BRCA1	43094127	43094127	chr17	10	43091435	43094860	Indispensable
LOVD	chr17:g.43094129del	BRCA1	43094129	43094129	chr17	10	43091435	43094860	Indispensable
LOVD	chr17:g.43094132T>A	BRCA1	43094132	43094132	chr17	10	43091435	43094860	Indispensable
LOVD	chr17:g.43094140del	BRCA1	43094140	43094140	chr17	10	43091435	43094860	Indispensable
LOVD	chr17:g.43094140dup	BRCA1	43094140	43094140	chr17	10	43091435	43094860	Indispensable
LOVD	chr17:g.43094141_43094142delinsC	BRCA1	43094141	43094142	chr17	10	43091435	43094860	Indispensable
LOVD	chr17:g.43094144del	BRCA1	43094144	43094144	chr17	10	43091435	43094860	Indispensable
LOVD	chr17:g.43094144dup	BRCA1	43094144	43094144	chr17	10	43091435	43094860	Indispensable
LOVD	chr17:g.43094147del	BRCA1	43094147	43094147	chr17	10	43091435	43094860	Indispensable
LOVD	chr17:g.43094150del	BRCA1	43094150	43094150	chr17	10	43091435	43094860	Indispensable
LOVD	chr17:g.43094151dup	BRCA1	43094151	43094151	chr17	10	43091435	43094860	Indispensable
LOVD	chr17:g.43094152del	BRCA1	43094152	43094152	chr17	10	43091435	43094860	Indispensable
LOVD	chr17:g.43094155_43094156del	BRCA1	43094155	43094156	chr17	10	43091435	43094860	Indispensable
LOVD	chr17:g.43094156T>A	BRCA1	43094156	43094156	chr17	10	43091435	43094860	Indispensable
LOVD	chr17:g.43094156dup	BRCA1	43094156	43094156	chr17	10	43091435	43094860	Indispensable
LOVD	chr17:g.43094157del	BRCA1	43094157	43094157	chr17	10	43091435	43094860	Indispensable
LOVD	chr17:g.43094161del	BRCA1	43094161	43094161	chr17	10	43091435	43094860	Indispensable
LOVD	chr17:g.43094170del	BRCA1	43094170	43094170	chr17	10	43091435	43094860	Indispensable
LOVD	chr17:g.43094174_43094175del	BRCA1	43094174	43094175	chr17	10	43091435	43094860	Indispensable
LOVD	chr17:g.43094175del	BRCA1	43094175	43094175	chr17	10	43091435	43094860	Indispensable
LOVD	chr17:g.43094177del	BRCA1	43094177	43094177	chr17	10	43091435	43094860	Indispensable
LOVD	chr17:g.43094179G>C	BRCA1	43094179	43094179	chr17	10	43091435	43094860	Indispensable
LOVD	chr17:g.43094179G>T	BRCA1	43094179	43094179	chr17	10	43091435	43094860	Indispensable
LOVD	chr17:g.43094185del	BRCA1	43094185	43094185	chr17	10	43091435	43094860	Indispensable
LOVD	chr17:g.43094187_43094205del	BRCA1	43094187	43094205	chr17	10	43091435	43094860	Indispensable
LOVD	chr17:g.43094190_43094191del	BRCA1	43094190	43094191	chr17	10	43091435	43094860	Indispensable
LOVD	chr17:g.43094190_43094191insC	BRCA1	43094190	43094191	chr17	10	43091435	43094860	Indispensable
LOVD	chr17:g.43094196_43094197del	BRCA1	43094196	43094197	chr17	10	43091435	43094860	Indispensable
LOVD	chr17:g.43094197del	BRCA1	43094197	43094197	chr17	10	43091435	43094860	Indispensable
LOVD	chr17:g.43094197dup	BRCA1	43094197	43094197	chr17	10	43091435	43094860	Indispensable
LOVD	chr17:g.43094198C>A	BRCA1	43094198	43094198	chr17	10	43091435	43094860	Indispensable
LOVD	chr17:g.43094198del	BRCA1	43094198	43094198	chr17	10	43091435	43094860	Indispensable
LOVD	chr17:g.43094204T>A	BRCA1	43094204	43094204	chr17	10	43091435	43094860	Indispensable
LOVD	chr17:g.43094205A>T	BRCA1	43094205	43094205	chr17	10	43091435	43094860	Indispensable
LOVD	chr17:g.43094206_43094207dup	BRCA1	43094206	43094207	chr17	10	43091435	43094860	Indispensable
LOVD	chr17:g.43094209_43094210del	BRCA1	43094209	43094210	chr17	10	43091435	43094860	Indispensable
LOVD	chr17:g.43094214del	BRCA1	43094214	43094214	chr17	10	43091435	43094860	Indispensable
LOVD	chr17:g.43094222_43094228delinsACTTT	BRCA1	43094222	43094228	chr17	10	43091435	43094860	Indispensable
LOVD	chr17:g.43094235del	BRCA1	43094235	43094235	chr17	10	43091435	43094860	Indispensable
LOVD	chr17:g.43094239A>C	BRCA1	43094239	43094239	chr17	10	43091435	43094860	Indispensable
LOVD	chr17:g.43094240del	BRCA1	43094240	43094240	chr17	10	43091435	43094860	Indispensable
LOVD	chr17:g.43094240dup	BRCA1	43094240	43094240	chr17	10	43091435	43094860	Indispensable
LOVD	chr17:g.43094243dup	BRCA1	43094243	43094243	chr17	10	43091435	43094860	Indispensable
LOVD	chr17:g.43094244dup	BRCA1	43094244	43094244	chr17	10	43091435	43094860	Indispensable
LOVD	chr17:g.43094254G>C	BRCA1	43094254	43094254	chr17	10	43091435	43094860	Indispensable
LOVD	chr17:g.43094254G>T	BRCA1	43094254	43094254	chr17	10	43091435	43094860	Indispensable
LOVD	chr17:g.43094256del	BRCA1	43094256	43094256	chr17	10	43091435	43094860	Indispensable
LOVD	chr17:g.43094259dup	BRCA1	43094259	43094259	chr17	10	43091435	43094860	Indispensable
LOVD	chr17:g.43094265A>C	BRCA1	43094265	43094265	chr17	10	43091435	43094860	Indispensable
LOVD	chr17:g.43094266dup	BRCA1	43094266	43094266	chr17	10	43091435	43094860	Indispensable
LOVD	chr17:g.43094270C>A	BRCA1	43094270	43094270	chr17	10	43091435	43094860	Indispensable
LOVD	chr17:g.43094274del	BRCA1	43094274	43094274	chr17	10	43091435	43094860	Indispensable
LOVD	chr17:g.43094275dup	BRCA1	43094275	43094275	chr17	10	43091435	43094860	Indispensable
LOVD	chr17:g.43094277del	BRCA1	43094277	43094277	chr17	10	43091435	43094860	Indispensable
LOVD	chr17:g.43094278del	BRCA1	43094278	43094278	chr17	10	43091435	43094860	Indispensable
LOVD	chr17:g.43094279C>A	BRCA1	43094279	43094279	chr17	10	43091435	43094860	Indispensable
LOVD	chr17:g.43094279dup	BRCA1	43094279	43094279	chr17	10	43091435	43094860	Indispensable
LOVD	chr17:g.43094285_43094291del	BRCA1	43094285	43094291	chr17	10	43091435	43094860	Indispensable
LOVD	chr17:g.43094290dup	BRCA1	43094290	43094290	chr17	10	43091435	43094860	Indispensable
LOVD	chr17:g.43094292del	BRCA1	43094292	43094292	chr17	10	43091435	43094860	Indispensable
LOVD	chr17:g.43094292dup	BRCA1	43094292	43094292	chr17	10	43091435	43094860	Indispensable
LOVD	chr17:g.43094298_43094299del	BRCA1	43094298	43094299	chr17	10	43091435	43094860	Indispensable
LOVD	chr17:g.43094302_43094305dup	BRCA1	43094302	43094305	chr17	10	43091435	43094860	Indispensable
LOVD	chr17:g.43094309T>A	BRCA1	43094309	43094309	chr17	10	43091435	43094860	Indispensable
LOVD	chr17:g.43094317G>C	BRCA1	43094317	43094317	chr17	10	43091435	43094860	Indispensable
LOVD	chr17:g.43094317G>T	BRCA1	43094317	43094317	chr17	10	43091435	43094860	Indispensable
LOVD	chr17:g.43094318_43094357del	BRCA1	43094318	43094357	chr17	10	43091435	43094860	Indispensable
LOVD	chr17:g.43094320_43094321insAG	BRCA1	43094320	43094321	chr17	10	43091435	43094860	Indispensable
LOVD	chr17:g.43094321_43094322del	BRCA1	43094321	43094322	chr17	10	43091435	43094860	Indispensable
LOVD	chr17:g.43094322dup	BRCA1	43094322	43094322	chr17	10	43091435	43094860	Indispensable
LOVD	chr17:g.43094327C>A	BRCA1	43094327	43094327	chr17	10	43091435	43094860	Indispensable
LOVD	chr17:g.43094330del	BRCA1	43094330	43094330	chr17	10	43091435	43094860	Indispensable
LOVD	chr17:g.43094338G>C	BRCA1	43094338	43094338	chr17	10	43091435	43094860	Indispensable
LOVD	chr17:g.43094341del	BRCA1	43094341	43094341	chr17	10	43091435	43094860	Indispensable
LOVD	chr17:g.43094343del	BRCA1	43094343	43094343	chr17	10	43091435	43094860	Indispensable
LOVD	chr17:g.43094351_43094352insA	BRCA1	43094351	43094352	chr17	10	43091435	43094860	Indispensable
LOVD	chr17:g.43094357del	BRCA1	43094357	43094357	chr17	10	43091435	43094860	Indispensable
LOVD	chr17:g.43094360C>A	BRCA1	43094360	43094360	chr17	10	43091435	43094860	Indispensable
LOVD	chr17:g.43094365del	BRCA1	43094365	43094365	chr17	10	43091435	43094860	Indispensable
LOVD	chr17:g.43094367del	BRCA1	43094367	43094367	chr17	10	43091435	43094860	Indispensable
LOVD	chr17:g.43094376C>T	BRCA1	43094376	43094376	chr17	10	43091435	43094860	Indispensable
LOVD	chr17:g.43094379dup	BRCA1	43094379	43094379	chr17	10	43091435	43094860	Indispensable
LOVD	chr17:g.43094381C>A	BRCA1	43094381	43094381	chr17	10	43091435	43094860	Indispensable
LOVD	chr17:g.43094382_43094383del	BRCA1	43094382	43094383	chr17	10	43091435	43094860	Indispensable
LOVD	chr17:g.43094390T>A	BRCA1	43094390	43094390	chr17	10	43091435	43094860	Indispensable
LOVD	chr17:g.43094391del	BRCA1	43094391	43094391	chr17	10	43091435	43094860	Indispensable
LOVD	chr17:g.43094393G>A	BRCA1	43094393	43094393	chr17	10	43091435	43094860	Indispensable
LOVD	chr17:g.43094399_43094406del	BRCA1	43094399	43094406	chr17	10	43091435	43094860	Indispensable
LOVD	chr17:g.43094402dup	BRCA1	43094402	43094402	chr17	10	43091435	43094860	Indispensable
LOVD	chr17:g.43094406del	BRCA1	43094406	43094406	chr17	10	43091435	43094860	Indispensable
LOVD	chr17:g.43094408del	BRCA1	43094408	43094408	chr17	10	43091435	43094860	Indispensable
LOVD	chr17:g.43094408_43094410delinsA	BRCA1	43094408	43094410	chr17	10	43091435	43094860	Indispensable
LOVD	chr17:g.43094410del	BRCA1	43094410	43094410	chr17	10	43091435	43094860	Indispensable
LOVD	chr17:g.43094415C>T	BRCA1	43094415	43094415	chr17	10	43091435	43094860	Indispensable
LOVD	chr17:g.43094416C>T	BRCA1	43094416	43094416	chr17	10	43091435	43094860	Indispensable
LOVD	chr17:g.43094426dup	BRCA1	43094426	43094426	chr17	10	43091435	43094860	Indispensable
LOVD	chr17:g.43094428del	BRCA1	43094428	43094428	chr17	10	43091435	43094860	Indispensable
LOVD	chr17:g.43094429C>A	BRCA1	43094429	43094429	chr17	10	43091435	43094860	Indispensable
LOVD	chr17:g.43094429_43094430insG	BRCA1	43094429	43094430	chr17	10	43091435	43094860	Indispensable
LOVD	chr17:g.43094438T>A	BRCA1	43094438	43094438	chr17	10	43091435	43094860	Indispensable
LOVD	chr17:g.43094441del	BRCA1	43094441	43094441	chr17	10	43091435	43094860	Indispensable
LOVD	chr17:g.43094441_43094451del	BRCA1	43094441	43094451	chr17	10	43091435	43094860	Indispensable
LOVD	chr17:g.43094444del	BRCA1	43094444	43094444	chr17	10	43091435	43094860	Indispensable
LOVD	chr17:g.43094447_43094448del	BRCA1	43094447	43094448	chr17	10	43091435	43094860	Indispensable
LOVD	chr17:g.43094449G>C	BRCA1	43094449	43094449	chr17	10	43091435	43094860	Indispensable
LOVD	chr17:g.43094451G>T	BRCA1	43094451	43094451	chr17	10	43091435	43094860	Indispensable
LOVD	chr17:g.43094456_43094465del	BRCA1	43094456	43094465	chr17	10	43091435	43094860	Indispensable
LOVD	chr17:g.43094459del	BRCA1	43094459	43094459	chr17	10	43091435	43094860	Indispensable
LOVD	chr17:g.43094464del	BRCA1	43094464	43094464	chr17	10	43091435	43094860	Indispensable
LOVD	chr17:g.43094465G>A	BRCA1	43094465	43094465	chr17	10	43091435	43094860	Indispensable
LOVD	chr17:g.43094472C>T	BRCA1	43094472	43094472	chr17	10	43091435	43094860	Indispensable
LOVD	chr17:g.43094473C>T	BRCA1	43094473	43094473	chr17	10	43091435	43094860	Indispensable
LOVD	chr17:g.43094477C>A	BRCA1	43094477	43094477	chr17	10	43091435	43094860	Indispensable
LOVD	chr17:g.43094477del	BRCA1	43094477	43094477	chr17	10	43091435	43094860	Indispensable
LOVD	chr17:g.43094485_43094486del	BRCA1	43094485	43094486	chr17	10	43091435	43094860	Indispensable
LOVD	chr17:g.43094485_43094488del	BRCA1	43094485	43094488	chr17	10	43091435	43094860	Indispensable
LOVD	chr17:g.43094486C>A	BRCA1	43094486	43094486	chr17	10	43091435	43094860	Indispensable
LOVD	chr17:g.43094486_43094487insGTGA	BRCA1	43094486	43094487	chr17	10	43091435	43094860	Indispensable
LOVD	chr17:g.43094487A>T	BRCA1	43094487	43094487	chr17	10	43091435	43094860	Indispensable
LOVD	chr17:g.43094491_43094492del	BRCA1	43094491	43094492	chr17	10	43091435	43094860	Indispensable
LOVD	chr17:g.43094495del	BRCA1	43094495	43094495	chr17	10	43091435	43094860	Indispensable
LOVD	chr17:g.43094513_43094514insT	BRCA1	43094513	43094514	chr17	10	43091435	43094860	Indispensable
LOVD	chr17:g.43094514del	BRCA1	43094514	43094514	chr17	10	43091435	43094860	Indispensable
LOVD	chr17:g.43094514dup	BRCA1	43094514	43094514	chr17	10	43091435	43094860	Indispensable
LOVD	chr17:g.43094514_43094515insG	BRCA1	43094514	43094515	chr17	10	43091435	43094860	Indispensable
LOVD	chr17:g.43094519T>A	BRCA1	43094519	43094519	chr17	10	43091435	43094860	Indispensable
LOVD	chr17:g.43094521del	BRCA1	43094521	43094521	chr17	10	43091435	43094860	Indispensable
LOVD	chr17:g.43094521dup	BRCA1	43094521	43094521	chr17	10	43091435	43094860	Indispensable
LOVD	chr17:g.43094523dup	BRCA1	43094523	43094523	chr17	10	43091435	43094860	Indispensable
LOVD	chr17:g.43094546_43094547insG	BRCA1	43094546	43094547	chr17	10	43091435	43094860	Indispensable
LOVD	chr17:g.43094546_43094550del	BRCA1	43094546	43094550	chr17	10	43091435	43094860	Indispensable
LOVD	chr17:g.43094549_43094550del	BRCA1	43094549	43094550	chr17	10	43091435	43094860	Indispensable
LOVD	chr17:g.43094551_43094552del	BRCA1	43094551	43094552	chr17	10	43091435	43094860	Indispensable
LOVD	chr17:g.43094554del	BRCA1	43094554	43094554	chr17	10	43091435	43094860	Indispensable
LOVD	chr17:g.43094565del	BRCA1	43094565	43094565	chr17	10	43091435	43094860	Indispensable
LOVD	chr17:g.43094568C>T	BRCA1	43094568	43094568	chr17	10	43091435	43094860	Indispensable
LOVD	chr17:g.43094569C>T	BRCA1	43094569	43094569	chr17	10	43091435	43094860	Indispensable
LOVD	chr17:g.43094569del	BRCA1	43094569	43094569	chr17	10	43091435	43094860	Indispensable
LOVD	chr17:g.43094572_43094573del	BRCA1	43094572	43094573	chr17	10	43091435	43094860	Indispensable
LOVD	chr17:g.43094573del	BRCA1	43094573	43094573	chr17	10	43091435	43094860	Indispensable
LOVD	chr17:g.43094577_43094578insCA	BRCA1	43094577	43094578	chr17	10	43091435	43094860	Indispensable
LOVD	chr17:g.43094578del	BRCA1	43094578	43094578	chr17	10	43091435	43094860	Indispensable
LOVD	chr17:g.43094578_43094582del	BRCA1	43094578	43094582	chr17	10	43091435	43094860	Indispensable
LOVD	chr17:g.43094582G>A	BRCA1	43094582	43094582	chr17	10	43091435	43094860	Indispensable
LOVD	chr17:g.43094595del	BRCA1	43094595	43094595	chr17	10	43091435	43094860	Indispensable
LOVD	chr17:g.43094601del	BRCA1	43094601	43094601	chr17	10	43091435	43094860	Indispensable
LOVD	chr17:g.43094602del	BRCA1	43094602	43094602	chr17	10	43091435	43094860	Indispensable
LOVD	chr17:g.43094603G>A	BRCA1	43094603	43094603	chr17	10	43091435	43094860	Indispensable
LOVD	chr17:g.43094606T>A	BRCA1	43094606	43094606	chr17	10	43091435	43094860	Indispensable
LOVD	chr17:g.43094606del	BRCA1	43094606	43094606	chr17	10	43091435	43094860	Indispensable
LOVD	chr17:g.43094607del	BRCA1	43094607	43094607	chr17	10	43091435	43094860	Indispensable
LOVD	chr17:g.43094607_43094608del	BRCA1	43094607	43094608	chr17	10	43091435	43094860	Indispensable
LOVD	chr17:g.43094607_43094609delinsA	BRCA1	43094607	43094609	chr17	10	43091435	43094860	Indispensable
LOVD	chr17:g.43094608del	BRCA1	43094608	43094608	chr17	10	43091435	43094860	Indispensable
LOVD	chr17:g.43094608_43094609del	BRCA1	43094608	43094609	chr17	10	43091435	43094860	Indispensable
LOVD	chr17:g.43094621del	BRCA1	43094621	43094621	chr17	10	43091435	43094860	Indispensable
LOVD	chr17:g.43094628del	BRCA1	43094628	43094628	chr17	10	43091435	43094860	Indispensable
LOVD	chr17:g.43094628_43094629insA	BRCA1	43094628	43094629	chr17	10	43091435	43094860	Indispensable
LOVD	chr17:g.43094633C>A	BRCA1	43094633	43094633	chr17	10	43091435	43094860	Indispensable
LOVD	chr17:g.43094634del	BRCA1	43094634	43094634	chr17	10	43091435	43094860	Indispensable
LOVD	chr17:g.43094636_43094637del	BRCA1	43094636	43094637	chr17	10	43091435	43094860	Indispensable
LOVD	chr17:g.43094641_43094644dup	BRCA1	43094641	43094644	chr17	10	43091435	43094860	Indispensable
LOVD	chr17:g.43094646_43094647del	BRCA1	43094646	43094647	chr17	10	43091435	43094860	Indispensable
LOVD	chr17:g.43094651del	BRCA1	43094651	43094651	chr17	10	43091435	43094860	Indispensable
LOVD	chr17:g.43094656del	BRCA1	43094656	43094656	chr17	10	43091435	43094860	Indispensable
LOVD	chr17:g.43094657del	BRCA1	43094657	43094657	chr17	10	43091435	43094860	Indispensable
LOVD	chr17:g.43094658dup	BRCA1	43094658	43094658	chr17	10	43091435	43094860	Indispensable
LOVD	chr17:g.43094662A>C	BRCA1	43094662	43094662	chr17	10	43091435	43094860	Indispensable
LOVD	chr17:g.43094669del	BRCA1	43094669	43094669	chr17	10	43091435	43094860	Indispensable
LOVD	chr17:g.43094670_43094671dup	BRCA1	43094670	43094671	chr17	10	43091435	43094860	Indispensable
LOVD	chr17:g.43094675C>A	BRCA1	43094675	43094675	chr17	10	43091435	43094860	Indispensable
LOVD	chr17:g.43094679_43094680del	BRCA1	43094679	43094680	chr17	10	43091435	43094860	Indispensable
LOVD	chr17:g.43094681G>A	BRCA1	43094681	43094681	chr17	10	43091435	43094860	Indispensable
LOVD	chr17:g.43094682_43094688dup	BRCA1	43094682	43094688	chr17	10	43091435	43094860	Indispensable
LOVD	chr17:g.43094683A>C	BRCA1	43094683	43094683	chr17	10	43091435	43094860	Indispensable
LOVD	chr17:g.43094683A>T	BRCA1	43094683	43094683	chr17	10	43091435	43094860	Indispensable
LOVD	chr17:g.43094685_43094688del	BRCA1	43094685	43094688	chr17	10	43091435	43094860	Indispensable
LOVD	chr17:g.43094689_43094690dup	BRCA1	43094689	43094690	chr17	10	43091435	43094860	Indispensable
LOVD	chr17:g.43094696del	BRCA1	43094696	43094696	chr17	10	43091435	43094860	Indispensable
LOVD	chr17:g.43094697_43094704del	BRCA1	43094697	43094704	chr17	10	43091435	43094860	Indispensable
LOVD	chr17:g.43094699dup	BRCA1	43094699	43094699	chr17	10	43091435	43094860	Indispensable
LOVD	chr17:g.43094702_43094703del	BRCA1	43094702	43094703	chr17	10	43091435	43094860	Indispensable
LOVD	chr17:g.43094709A>T	BRCA1	43094709	43094709	chr17	10	43091435	43094860	Indispensable
LOVD	chr17:g.43094714_43094723dup	BRCA1	43094714	43094723	chr17	10	43091435	43094860	Indispensable
LOVD	chr17:g.43094714_43094724dup	BRCA1	43094714	43094724	chr17	10	43091435	43094860	Indispensable
LOVD	chr17:g.43094717C>A	BRCA1	43094717	43094717	chr17	10	43091435	43094860	Indispensable
LOVD	chr17:g.43094722del	BRCA1	43094722	43094722	chr17	10	43091435	43094860	Indispensable
LOVD	chr17:g.43094723_43094724insGATCCACATG	BRCA1	43094723	43094724	chr17	10	43091435	43094860	Indispensable
LOVD	chr17:g.43094731G>C	BRCA1	43094731	43094731	chr17	10	43091435	43094860	Indispensable
LOVD	chr17:g.43094733_43094734del	BRCA1	43094733	43094734	chr17	10	43091435	43094860	Indispensable
LOVD	chr17:g.43094734dup	BRCA1	43094734	43094734	chr17	10	43091435	43094860	Indispensable
LOVD	chr17:g.43094737G>A	BRCA1	43094737	43094737	chr17	10	43091435	43094860	Indispensable
LOVD	chr17:g.43094737_43094738del	BRCA1	43094737	43094738	chr17	10	43091435	43094860	Indispensable
LOVD	chr17:g.43094745dup	BRCA1	43094745	43094745	chr17	10	43091435	43094860	Indispensable
LOVD	chr17:g.43094747G>A	BRCA1	43094747	43094747	chr17	10	43091435	43094860	Indispensable
LOVD	chr17:g.43094747del	BRCA1	43094747	43094747	chr17	10	43091435	43094860	Indispensable
LOVD	chr17:g.43094748A>C	BRCA1	43094748	43094748	chr17	10	43091435	43094860	Indispensable
LOVD	chr17:g.43094754_43094755dup	BRCA1	43094754	43094755	chr17	10	43091435	43094860	Indispensable
LOVD	chr17:g.43094756del	BRCA1	43094756	43094756	chr17	10	43091435	43094860	Indispensable
LOVD	chr17:g.43094768C>A	BRCA1	43094768	43094768	chr17	10	43091435	43094860	Indispensable
LOVD	chr17:g.43094782_43094783del	BRCA1	43094782	43094783	chr17	10	43091435	43094860	Indispensable
LOVD	chr17:g.43094786_43094787del	BRCA1	43094786	43094787	chr17	10	43091435	43094860	Indispensable
LOVD	chr17:g.43094787_43094788insT	BRCA1	43094787	43094788	chr17	10	43091435	43094860	Indispensable
LOVD	chr17:g.43094794A>T	BRCA1	43094794	43094794	chr17	10	43091435	43094860	Indispensable
LOVD	chr17:g.43094796del	BRCA1	43094796	43094796	chr17	10	43091435	43094860	Indispensable
LOVD	chr17:g.43094801del	BRCA1	43094801	43094801	chr17	10	43091435	43094860	Indispensable
LOVD	chr17:g.43094801_43094802insTACTGGGTTGATGATGTTCAGTATTTGTTAC	BRCA1	43094801	43094802	chr17	10	43091435	43094860	Indispensable
LOVD	chr17:g.43094813G>A	BRCA1	43094813	43094813	chr17	10	43091435	43094860	Indispensable
LOVD	chr17:g.43094824del	BRCA1	43094824	43094824	chr17	10	43091435	43094860	Indispensable
LOVD	chr17:g.43094829del	BRCA1	43094829	43094829	chr17	10	43091435	43094860	Indispensable
LOVD	chr17:g.43094834_43094835del	BRCA1	43094834	43094835	chr17	10	43091435	43094860	Indispensable
LOVD	chr17:g.43094839_43094842del	BRCA1	43094839	43094842	chr17	10	43091435	43094860	Indispensable
LOVD	chr17:g.43094849del	BRCA1	43094849	43094849	chr17	10	43091435	43094860	Indispensable
LOVD	chr17:g.43094853A>T	BRCA1	43094853	43094853	chr17	10	43091435	43094860	Indispensable
LOVD	chr17:g.43094856del	BRCA1	43094856	43094856	chr17	10	43091435	43094860	Indispensable
LOVD	chr17:g.43095920_43095923del	BRCA1	43095920	43095923	chr17	9	43095846	43095922	Indispensable
LOVD	chr17:g.43097280G>T	BRCA1	43097280	43097280	chr17	8	43097244	43097289	Indispensable
LOVD	chr17:g.43099791del	BRCA1	43099791	43099791	chr17	7	43099775	43099880	Indispensable
LOVD	chr17:g.43099791dup	BRCA1	43099791	43099791	chr17	7	43099775	43099880	Indispensable
LOVD	chr17:g.43099793del	BRCA1	43099793	43099793	chr17	7	43099775	43099880	Indispensable
LOVD	chr17:g.43099802del	BRCA1	43099802	43099802	chr17	7	43099775	43099880	Indispensable
LOVD	chr17:g.43099805del	BRCA1	43099805	43099805	chr17	7	43099775	43099880	Indispensable
LOVD	chr17:g.43099808G>A	BRCA1	43099808	43099808	chr17	7	43099775	43099880	Indispensable
LOVD	chr17:g.43099808del	BRCA1	43099808	43099808	chr17	7	43099775	43099880	Indispensable
LOVD	chr17:g.43099810dup	BRCA1	43099810	43099810	chr17	7	43099775	43099880	Indispensable
LOVD	chr17:g.43099817G>A	BRCA1	43099817	43099817	chr17	7	43099775	43099880	Indispensable
LOVD	chr17:g.43099820T>A	BRCA1	43099820	43099820	chr17	7	43099775	43099880	Indispensable
LOVD	chr17:g.43099820T>C	BRCA1	43099820	43099820	chr17	7	43099775	43099880	Indispensable
LOVD	chr17:g.43099822_43099823del	BRCA1	43099822	43099823	chr17	7	43099775	43099880	Indispensable
LOVD	chr17:g.43099828dup	BRCA1	43099828	43099828	chr17	7	43099775	43099880	Indispensable
LOVD	chr17:g.43099829del	BRCA1	43099829	43099829	chr17	7	43099775	43099880	Indispensable
LOVD	chr17:g.43099830_43099831del	BRCA1	43099830	43099831	chr17	7	43099775	43099880	Indispensable
LOVD	chr17:g.43099833del	BRCA1	43099833	43099833	chr17	7	43099775	43099880	Indispensable
LOVD	chr17:g.43099837dup	BRCA1	43099837	43099837	chr17	7	43099775	43099880	Indispensable
LOVD	chr17:g.43099838_43099839del	BRCA1	43099838	43099839	chr17	7	43099775	43099880	Indispensable
LOVD	chr17:g.43099838_43099839dup	BRCA1	43099838	43099839	chr17	7	43099775	43099880	Indispensable
LOVD	chr17:g.43099848del	BRCA1	43099848	43099848	chr17	7	43099775	43099880	Indispensable
LOVD	chr17:g.43099855_43099856del	BRCA1	43099855	43099856	chr17	7	43099775	43099880	Indispensable
LOVD	chr17:g.43099856dup	BRCA1	43099856	43099856	chr17	7	43099775	43099880	Indispensable
LOVD	chr17:g.43099857_43099858del	BRCA1	43099857	43099858	chr17	7	43099775	43099880	Indispensable
LOVD	chr17:g.43099858del	BRCA1	43099858	43099858	chr17	7	43099775	43099880	Indispensable
LOVD	chr17:g.43099865_43099866del	BRCA1	43099865	43099866	chr17	7	43099775	43099880	Indispensable
LOVD	chr17:g.43104135del	BRCA1	43104135	43104135	chr17	6	43104122	43104261	Indispensable
LOVD	chr17:g.43104135dup	BRCA1	43104135	43104135	chr17	6	43104122	43104261	Indispensable
LOVD	chr17:g.43104136C>A	BRCA1	43104136	43104136	chr17	6	43104122	43104261	Indispensable
LOVD	chr17:g.43104145dup	BRCA1	43104145	43104145	chr17	6	43104122	43104261	Indispensable
LOVD	chr17:g.43104145_43104151del	BRCA1	43104145	43104151	chr17	6	43104122	43104261	Indispensable
LOVD	chr17:g.43104147dup	BRCA1	43104147	43104147	chr17	6	43104122	43104261	Indispensable
LOVD	chr17:g.43104148G>A	BRCA1	43104148	43104148	chr17	6	43104122	43104261	Indispensable
LOVD	chr17:g.43104149_43104152del	BRCA1	43104149	43104152	chr17	6	43104122	43104261	Indispensable
LOVD	chr17:g.43104153del	BRCA1	43104153	43104153	chr17	6	43104122	43104261	Indispensable
LOVD	chr17:g.43104156del	BRCA1	43104156	43104156	chr17	6	43104122	43104261	Indispensable
LOVD	chr17:g.43104160del	BRCA1	43104160	43104160	chr17	6	43104122	43104261	Indispensable
LOVD	chr17:g.43104160dup	BRCA1	43104160	43104160	chr17	6	43104122	43104261	Indispensable
LOVD	chr17:g.43104164_43104165del	BRCA1	43104164	43104165	chr17	6	43104122	43104261	Indispensable
LOVD	chr17:g.43104167del	BRCA1	43104167	43104167	chr17	6	43104122	43104261	Indispensable
LOVD	chr17:g.43104172T>A	BRCA1	43104172	43104172	chr17	6	43104122	43104261	Indispensable
LOVD	chr17:g.43104173G>C	BRCA1	43104173	43104173	chr17	6	43104122	43104261	Indispensable
LOVD	chr17:g.43104173G>T	BRCA1	43104173	43104173	chr17	6	43104122	43104261	Indispensable
LOVD	chr17:g.43104177_43104178delinsG	BRCA1	43104177	43104178	chr17	6	43104122	43104261	Indispensable
LOVD	chr17:g.43104187_43104188insA	BRCA1	43104187	43104188	chr17	6	43104122	43104261	Indispensable
LOVD	chr17:g.43104191del	BRCA1	43104191	43104191	chr17	6	43104122	43104261	Indispensable
LOVD	chr17:g.43104195del	BRCA1	43104195	43104195	chr17	6	43104122	43104261	Indispensable
LOVD	chr17:g.43104199_43104200del	BRCA1	43104199	43104200	chr17	6	43104122	43104261	Indispensable
LOVD	chr17:g.43104202dup	BRCA1	43104202	43104202	chr17	6	43104122	43104261	Indispensable
LOVD	chr17:g.43104205_43104206delinsA	BRCA1	43104205	43104206	chr17	6	43104122	43104261	Indispensable
LOVD	chr17:g.43104208T>A	BRCA1	43104208	43104208	chr17	6	43104122	43104261	Indispensable
LOVD	chr17:g.43104217del	BRCA1	43104217	43104217	chr17	6	43104122	43104261	Indispensable
LOVD	chr17:g.43104221del	BRCA1	43104221	43104221	chr17	6	43104122	43104261	Indispensable
LOVD	chr17:g.43104223_43104224del	BRCA1	43104223	43104224	chr17	6	43104122	43104261	Indispensable
LOVD	chr17:g.43104227_43104230del	BRCA1	43104227	43104230	chr17	6	43104122	43104261	Indispensable
LOVD	chr17:g.43104231del	BRCA1	43104231	43104231	chr17	6	43104122	43104261	Indispensable
LOVD	chr17:g.43104232_43104233insT	BRCA1	43104232	43104233	chr17	6	43104122	43104261	Indispensable
LOVD	chr17:g.43104233del	BRCA1	43104233	43104233	chr17	6	43104122	43104261	Indispensable
LOVD	chr17:g.43104233_43104234del	BRCA1	43104233	43104234	chr17	6	43104122	43104261	Indispensable
LOVD	chr17:g.43104239del	BRCA1	43104239	43104239	chr17	6	43104122	43104261	Indispensable
LOVD	chr17:g.43104239dup	BRCA1	43104239	43104239	chr17	6	43104122	43104261	Indispensable
LOVD	chr17:g.43104245del	BRCA1	43104245	43104245	chr17	6	43104122	43104261	Indispensable
LOVD	chr17:g.43104247del	BRCA1	43104247	43104247	chr17	6	43104122	43104261	Indispensable
LOVD	chr17:g.43104253del	BRCA1	43104253	43104253	chr17	6	43104122	43104261	Indispensable
LOVD	chr17:g.43104260A>C	BRCA1	43104260	43104260	chr17	6	43104122	43104261	Indispensable
LOVD	chr17:g.43104260A>T	BRCA1	43104260	43104260	chr17	6	43104122	43104261	Indispensable
LOVD	chr17:g.43104881G>A	BRCA1	43104881	43104881	chr17	5	43104868	43104956	Indispensable
LOVD	chr17:g.43104881_43104882del	BRCA1	43104881	43104882	chr17	5	43104868	43104956	Indispensable
LOVD	chr17:g.43104889G>A	BRCA1	43104889	43104889	chr17	5	43104868	43104956	Indispensable
LOVD	chr17:g.43104891_43104903del	BRCA1	43104891	43104903	chr17	5	43104868	43104956	Indispensable
LOVD	chr17:g.43104897_43104898del	BRCA1	43104897	43104898	chr17	5	43104868	43104956	Indispensable
LOVD	chr17:g.43104909A>T	BRCA1	43104909	43104909	chr17	5	43104868	43104956	Indispensable
LOVD	chr17:g.43104918_43104928del	BRCA1	43104918	43104928	chr17	5	43104868	43104956	Indispensable
LOVD	chr17:g.43104919C>A	BRCA1	43104919	43104919	chr17	5	43104868	43104956	Indispensable
LOVD	chr17:g.43104924del	BRCA1	43104924	43104924	chr17	5	43104868	43104956	Indispensable
LOVD	chr17:g.43104927del	BRCA1	43104927	43104927	chr17	5	43104868	43104956	Indispensable
LOVD	chr17:g.43104928G>A	BRCA1	43104928	43104928	chr17	5	43104868	43104956	Indispensable
LOVD	chr17:g.43104928_43104930delinsAA	BRCA1	43104928	43104930	chr17	5	43104868	43104956	Indispensable
LOVD	chr17:g.43104934del	BRCA1	43104934	43104934	chr17	5	43104868	43104956	Indispensable
LOVD	chr17:g.43104937del	BRCA1	43104937	43104937	chr17	5	43104868	43104956	Indispensable
LOVD	chr17:g.43104945_43104948del	BRCA1	43104945	43104948	chr17	5	43104868	43104956	Indispensable
LOVD	chr17:g.43104949G>A	BRCA1	43104949	43104949	chr17	5	43104868	43104956	Indispensable
LOVD	chr17:g.43115726_43115727del	BRCA1	43115726	43115727	chr17	3	43115726	43115779	Indispensable
LOVD	chr17:g.43115729C>A	BRCA1	43115729	43115729	chr17	3	43115726	43115779	Indispensable
LOVD	chr17:g.43115729C>T	BRCA1	43115729	43115729	chr17	3	43115726	43115779	Indispensable
LOVD	chr17:g.43115730A>T	BRCA1	43115730	43115730	chr17	3	43115726	43115779	Indispensable
LOVD	chr17:g.43115733del	BRCA1	43115733	43115733	chr17	3	43115726	43115779	Indispensable
LOVD	chr17:g.43115733dup	BRCA1	43115733	43115733	chr17	3	43115726	43115779	Indispensable
LOVD	chr17:g.43115736del	BRCA1	43115736	43115736	chr17	3	43115726	43115779	Indispensable
LOVD	chr17:g.43115738T>C	BRCA1	43115738	43115738	chr17	3	43115726	43115779	Indispensable
LOVD	chr17:g.43115740del	BRCA1	43115740	43115740	chr17	3	43115726	43115779	Indispensable
LOVD	chr17:g.43115744C>T	BRCA1	43115744	43115744	chr17	3	43115726	43115779	Indispensable
LOVD	chr17:g.43115745A>G	BRCA1	43115745	43115745	chr17	3	43115726	43115779	Indispensable
LOVD	chr17:g.43115745_43115746del	BRCA1	43115745	43115746	chr17	3	43115726	43115779	Indispensable
LOVD	chr17:g.43115748_43115749del	BRCA1	43115748	43115749	chr17	3	43115726	43115779	Indispensable
LOVD	chr17:g.43115750G>T	BRCA1	43115750	43115750	chr17	3	43115726	43115779	Indispensable
LOVD	chr17:g.43115755_43115762del	BRCA1	43115755	43115762	chr17	3	43115726	43115779	Indispensable
LOVD	chr17:g.43115756_43115760del	BRCA1	43115756	43115760	chr17	3	43115726	43115779	Indispensable
LOVD	chr17:g.43115758del	BRCA1	43115758	43115758	chr17	3	43115726	43115779	Indispensable
LOVD	chr17:g.43115760del	BRCA1	43115760	43115760	chr17	3	43115726	43115779	Indispensable
LOVD	chr17:g.43115767del	BRCA1	43115767	43115767	chr17	3	43115726	43115779	Indispensable
LOVD	chr17:g.43115771A>T	BRCA1	43115771	43115771	chr17	3	43115726	43115779	Indispensable
LOVD	chr17:g.43115775C>A	BRCA1	43115775	43115775	chr17	3	43115726	43115779	Indispensable
LOVD	chr17:g.43115776_43115777del	BRCA1	43115776	43115777	chr17	3	43115726	43115779	Indispensable
LOVD	chr17:g.43124018_43124028del	BRCA1	43124018	43124028	chr17	2	43124017	43124115	Indispensable
LOVD	chr17:g.43124023_43124024del	BRCA1	43124023	43124024	chr17	2	43124017	43124115	Indispensable
LOVD	chr17:g.43124024_43124027dup	BRCA1	43124024	43124027	chr17	2	43124017	43124115	Indispensable
LOVD	chr17:g.43124026_43124027insGACA	BRCA1	43124026	43124027	chr17	2	43124017	43124115	Indispensable
LOVD	chr17:g.43124026_43124027insT	BRCA1	43124026	43124027	chr17	2	43124017	43124115	Indispensable
LOVD	chr17:g.43124027_43124028del	BRCA1	43124027	43124028	chr17	2	43124017	43124115	Indispensable
LOVD	chr17:g.43124028dup	BRCA1	43124028	43124028	chr17	2	43124017	43124115	Indispensable
LOVD	chr17:g.43124029del	BRCA1	43124029	43124029	chr17	2	43124017	43124115	Indispensable
LOVD	chr17:g.43124029dup	BRCA1	43124029	43124029	chr17	2	43124017	43124115	Indispensable
LOVD	chr17:g.43124030_43124031del	BRCA1	43124030	43124031	chr17	2	43124017	43124115	Indispensable
LOVD	chr17:g.43124030_43124031dup	BRCA1	43124030	43124031	chr17	2	43124017	43124115	Indispensable
LOVD	chr17:g.43124031dup	BRCA1	43124031	43124031	chr17	2	43124017	43124115	Indispensable
LOVD	chr17:g.43124032A>G	BRCA1	43124032	43124032	chr17	2	43124017	43124115	Indispensable
LOVD	chr17:g.43124032_43124033dup	BRCA1	43124032	43124033	chr17	2	43124017	43124115	Indispensable
LOVD	chr17:g.43124032_43124035del	BRCA1	43124032	43124035	chr17	2	43124017	43124115	Indispensable
LOVD	chr17:g.43124033del	BRCA1	43124033	43124033	chr17	2	43124017	43124115	Indispensable
LOVD	chr17:g.43124039del	BRCA1	43124039	43124039	chr17	2	43124017	43124115	Indispensable
LOVD	chr17:g.43124042G>A	BRCA1	43124042	43124042	chr17	2	43124017	43124115	Indispensable
LOVD	chr17:g.43124046del	BRCA1	43124046	43124046	chr17	2	43124017	43124115	Indispensable
LOVD	chr17:g.43124049_43124077del	BRCA1	43124049	43124077	chr17	2	43124017	43124115	Indispensable
LOVD	chr17:g.43124050_43124078del	BRCA1	43124050	43124078	chr17	2	43124017	43124115	Indispensable
LOVD	chr17:g.43124053del	BRCA1	43124053	43124053	chr17	2	43124017	43124115	Indispensable
LOVD	chr17:g.43124057del	BRCA1	43124057	43124057	chr17	2	43124017	43124115	Indispensable
LOVD	chr17:g.43124057_43124058del	BRCA1	43124057	43124058	chr17	2	43124017	43124115	Indispensable
LOVD	chr17:g.43124057_43124060del	BRCA1	43124057	43124060	chr17	2	43124017	43124115	Indispensable
LOVD	chr17:g.43124058_43124061del	BRCA1	43124058	43124061	chr17	2	43124017	43124115	Indispensable
LOVD	chr17:g.43124063G>A	BRCA1	43124063	43124063	chr17	2	43124017	43124115	Indispensable
LOVD	chr17:g.43124064_43124065insG	BRCA1	43124064	43124065	chr17	2	43124017	43124115	Indispensable
LOVD	chr17:g.43124096T>C	BRCA1	43124096	43124096	chr17	2	43124017	43124115	Indispensable
LOVD	chr17:g.43124096T>G	BRCA1	43124096	43124096	chr17	2	43124017	43124115	Indispensable
LOVD	chr17:g.44349165A>G	GRN	44349165	44349165	chr17	2	44349158	44349302	Indispensable
LOVD	chr17:g.44349166T>C	GRN	44349166	44349166	chr17	2	44349158	44349302	Indispensable
LOVD	chr17:g.44349167G>A	GRN	44349167	44349167	chr17	2	44349158	44349302	Indispensable
LOVD	chr17:g.44349190C>A	GRN	44349190	44349190	chr17	2	44349158	44349302	Indispensable
LOVD	chr17:g.44349227_44349228insC	GRN	44349227	44349228	chr17	2	44349158	44349302	Indispensable
LOVD	chr17:g.44349251_44349254dup	GRN	44349251	44349254	chr17	2	44349158	44349302	Indispensable
LOVD	chr17:g.44349266del	GRN	44349266	44349266	chr17	2	44349158	44349302	Indispensable
LOVD	chr17:g.44349730C>T	GRN	44349730	44349730	chr17	4	44349667	44349751	Indispensable
LOVD	chr17:g.44350228del	GRN	44350228	44350228	chr17	5	44350228	44350340	Indispensable
LOVD	chr17:g.44350239del	GRN	44350239	44350239	chr17	5	44350228	44350340	Indispensable
LOVD	chr17:g.44350251C>T	GRN	44350251	44350251	chr17	5	44350228	44350340	Indispensable
LOVD	chr17:g.44350258_44350259del	GRN	44350258	44350259	chr17	5	44350228	44350340	Indispensable
LOVD	chr17:g.44350262_44350265del	GRN	44350262	44350265	chr17	5	44350228	44350340	Indispensable
LOVD	chr17:g.44350266_44350269del	GRN	44350266	44350269	chr17	5	44350228	44350340	Indispensable
LOVD	chr17:g.44350447_44350453del	GRN	44350447	44350453	chr17	6	44350442	44350577	Indispensable
LOVD	chr17:g.44350571_44350572del	GRN	44350571	44350572	chr17	6	44350442	44350577	Indispensable
LOVD	chr17:g.44350695dup	GRN	44350695	44350695	chr17	7	44350691	44350800	Indispensable
LOVD	chr17:g.44350767_44350768del	GRN	44350767	44350768	chr17	7	44350691	44350800	Indispensable
LOVD	chr17:g.44351087_44351088del	GRN	44351087	44351088	chr17	8	44351037	44351163	Indispensable
LOVD	chr17:g.44351103A>T	GRN	44351103	44351103	chr17	8	44351037	44351163	Indispensable
LOVD	chr17:g.44351141_44351144del	GRN	44351141	44351144	chr17	8	44351037	44351163	Indispensable
LOVD	chr17:g.44351163_44351164insCTGA	GRN	44351163	44351164	chr17	8	44351037	44351163	Indispensable
LOVD	chr17:g.44351409T>G	GRN	44351409	44351409	chr17	9	44351363	44351460	Indispensable
LOVD	chr17:g.44351425C>T	GRN	44351425	44351425	chr17	9	44351363	44351460	Indispensable
LOVD	chr17:g.44351430_44351431insTG	GRN	44351430	44351431	chr17	9	44351363	44351460	Indispensable
LOVD	chr17:g.44351434dup	GRN	44351434	44351434	chr17	9	44351363	44351460	Indispensable
LOVD	chr17:g.44351436del	GRN	44351436	44351436	chr17	9	44351363	44351460	Indispensable
LOVD	chr17:g.44351437_44351438insTG	GRN	44351437	44351438	chr17	9	44351363	44351460	Indispensable
LOVD	chr17:g.44351438G>A	GRN	44351438	44351438	chr17	9	44351363	44351460	Indispensable
LOVD	chr17:g.44558113C>T	FZD2	44558113	44558113	chr17	1	44557484	44561262	Indispensable
LOVD	chr17:g.44852430_44852433del	EFTUD2	44852430	44852433	chr17	26	44852409	44852562	Indispensable
LOVD	chr17:g.44852503_44852505delinsGACC	EFTUD2	44852503	44852505	chr17	26	44852409	44852562	Indispensable
LOVD	chr17:g.44852505dup	EFTUD2	44852505	44852505	chr17	26	44852409	44852562	Indispensable
LOVD	chr17:g.44853361G>C	EFTUD2	44853361	44853361	chr17	25	44853296	44853390	Indispensable
LOVD	chr17:g.44853364G>T	EFTUD2	44853364	44853364	chr17	25	44853296	44853390	Indispensable
LOVD	chr17:g.44853372C>T	EFTUD2	44853372	44853372	chr17	25	44853296	44853390	Indispensable
LOVD	chr17:g.44853390C>T	EFTUD2	44853390	44853390	chr17	25	44853296	44853390	Indispensable
LOVD	chr17:g.44854285dup	EFTUD2	44854285	44854285	chr17	23	44854269	44854356	Indispensable
LOVD	chr17:g.44854311C>G	EFTUD2	44854311	44854311	chr17	23	44854269	44854356	Indispensable
LOVD	chr17:g.44854564del	EFTUD2	44854564	44854564	chr17	22	44854556	44854682	Indispensable
LOVD	chr17:g.44854617C>T	EFTUD2	44854617	44854617	chr17	22	44854556	44854682	Indispensable
LOVD	chr17:g.44854660G>A	EFTUD2	44854660	44854660	chr17	22	44854556	44854682	Indispensable
LOVD	chr17:g.44857087G>T	EFTUD2	44857087	44857087	chr17	20	44857075	44857157	Indispensable
LOVD	chr17:g.44860446G>A	EFTUD2	44860446	44860446	chr17	17	44860432	44860543	Indispensable
LOVD	chr17:g.44862824C>T	EFTUD2	44862824	44862824	chr17	16	44862713	44862906	Indispensable
LOVD	chr17:g.44862885dup	EFTUD2	44862885	44862885	chr17	16	44862713	44862906	Indispensable
LOVD	chr17:g.44862894A>G	EFTUD2	44862894	44862894	chr17	16	44862713	44862906	Indispensable
LOVD	chr17:g.44863770_44863771del	EFTUD2	44863770	44863771	chr17	15	44863655	44863782	Indispensable
LOVD	chr17:g.44865039_44865046del	EFTUD2	44865039	44865046	chr17	14	44864930	44865065	Indispensable
LOVD	chr17:g.44868295del	EFTUD2	44868295	44868295	chr17	12	44868287	44868350	Indispensable
LOVD	chr17:g.44872507dup	EFTUD2	44872507	44872507	chr17	11	44872446	44872570	Indispensable
LOVD	chr17:g.44876019G>A	EFTUD2	44876019	44876019	chr17	10	44875934	44876100	Indispensable
LOVD	chr17:g.44879560del	EFTUD2	44879560	44879560	chr17	9	44879556	44879638	Indispensable
LOVD	chr17:g.44879588C>T	EFTUD2	44879588	44879588	chr17	9	44879556	44879638	Indispensable
LOVD	chr17:g.44879635T>C	EFTUD2	44879635	44879635	chr17	9	44879556	44879638	Indispensable
LOVD	chr17:g.44880572dup	EFTUD2	44880572	44880572	chr17	8	44880554	44880644	Indispensable
LOVD	chr17:g.44880579A>C	EFTUD2	44880579	44880579	chr17	8	44880554	44880644	Indispensable
LOVD	chr17:g.44885326_44885345del	EFTUD2	44885326	44885345	chr17	4	44885256	44885334	Indispensable
LOVD	chr17:g.44886648C>A	EFTUD2	44886648	44886648	chr17	3	44886585	44886750	Indispensable
LOVD	chr17:g.44894417C>T	EFTUD2	44894417	44894417	chr17	2	44894417	44894525	Indispensable
LOVD	chr17:g.44894510del	EFTUD2	44894510	44894510	chr17	2	44894417	44894525	Indispensable
LOVD	chr17:g.45962351G>A	MAPT	45962351	45962351	chr17	2	45962321	45962470	Indispensable
LOVD	chr17:g.45962351G>T	MAPT	45962351	45962351	chr17	2	45962321	45962470	Indispensable
LOVD	chr17:g.45996612A>C	MAPT	45996612	45996612	chr17	9	45996399	45996664	Indispensable
LOVD	chr17:g.45996620A>G	MAPT	45996620	45996620	chr17	9	45996399	45996664	Indispensable
LOVD	chr17:g.45996638C>G	MAPT	45996638	45996638	chr17	9	45996399	45996664	Indispensable
LOVD	chr17:g.45996657G>T	MAPT	45996657	45996657	chr17	9	45996399	45996664	Indispensable
LOVD	chr17:g.45996659G>A	MAPT	45996659	45996659	chr17	9	45996399	45996664	Indispensable
LOVD	chr17:g.46014271T>G	MAPT	46014271	46014271	chr17	11	46014243	46014324	Indispensable
LOVD	chr17:g.46014272G>A	MAPT	46014272	46014272	chr17	11	46014243	46014324	Indispensable
LOVD	chr17:g.46014277A>T	MAPT	46014277	46014277	chr17	11	46014243	46014324	Indispensable
LOVD	chr17:g.46014286C>T	MAPT	46014286	46014286	chr17	11	46014243	46014324	Indispensable
LOVD	chr17:g.46018623G>A	MAPT	46018623	46018623	chr17	12	46018618	46018730	Indispensable
LOVD	chr17:g.46018624G>T	MAPT	46018624	46018624	chr17	12	46018618	46018730	Indispensable
LOVD	chr17:g.46018627A>G	MAPT	46018627	46018627	chr17	12	46018618	46018730	Indispensable
LOVD	chr17:g.46018629G>A	MAPT	46018629	46018629	chr17	12	46018618	46018730	Indispensable
LOVD	chr17:g.46018645A>T	MAPT	46018645	46018645	chr17	12	46018618	46018730	Indispensable
LOVD	chr17:g.46018675C>T	MAPT	46018675	46018675	chr17	12	46018618	46018730	Indispensable
LOVD	chr17:g.46018707G>A	MAPT	46018707	46018707	chr17	12	46018618	46018730	Indispensable
LOVD	chr17:g.46018726A>T	MAPT	46018726	46018726	chr17	12	46018618	46018730	Indispensable
LOVD	chr17:g.46024010G>A	MAPT	46024010	46024010	chr17	13	46023956	46028334	Indispensable
LOVD	chr17:g.46024010G>C	MAPT	46024010	46024010	chr17	13	46023956	46028334	Indispensable
LOVD	chr17:g.46024061C>T	MAPT	46024061	46024061	chr17	13	46023956	46028334	Indispensable
LOVD	chr17:g.46024115C>A	MAPT	46024115	46024115	chr17	13	46023956	46028334	Indispensable
LOVD	chr17:g.46024125C>T	MAPT	46024125	46024125	chr17	13	46023956	46028334	Indispensable
LOVD	chr17:g.46033134_46033135del	KANSL1	46033134	46033135	chr17	13	46033080	46033192	Indispensable
LOVD	chr17:g.46066569G>A	KANSL1	46066569	46066569	chr17	6	46066537	46066732	Indispensable
LOVD	chr17:g.46171228G>A	KANSL1	46171228	46171228	chr17	2	46170855	46172232	Indispensable
LOVD	chr17:g.50167653C>T	SGCA	50167653	50167653	chr17	3	50167582	50167736	Indispensable
LOVD	chr17:g.50185506A>G	COL1A1	50185506	50185506	chr17	51	50184101	50185648	Indispensable
LOVD	chr17:g.50185510A>G	COL1A1	50185510	50185510	chr17	51	50184101	50185648	Indispensable
LOVD	chr17:g.50185511del	COL1A1	50185511	50185511	chr17	51	50184101	50185648	Indispensable
LOVD	chr17:g.50185522C>G	COL1A1	50185522	50185522	chr17	51	50184101	50185648	Indispensable
LOVD	chr17:g.50185533C>A	COL1A1	50185533	50185533	chr17	51	50184101	50185648	Indispensable
LOVD	chr17:g.50185533_50185567del	COL1A1	50185533	50185567	chr17	51	50184101	50185648	Indispensable
LOVD	chr17:g.50185535_50185539del	COL1A1	50185535	50185539	chr17	51	50184101	50185648	Indispensable
LOVD	chr17:g.50185545dup	COL1A1	50185545	50185545	chr17	51	50184101	50185648	Indispensable
LOVD	chr17:g.50185554C>A	COL1A1	50185554	50185554	chr17	51	50184101	50185648	Indispensable
LOVD	chr17:g.50185557_50185568delinsGACCTGGTCT	COL1A1	50185557	50185568	chr17	51	50184101	50185648	Indispensable
LOVD	chr17:g.50185559dup	COL1A1	50185559	50185559	chr17	51	50184101	50185648	Indispensable
LOVD	chr17:g.50185564_50185570delinsTCCAG	COL1A1	50185564	50185570	chr17	51	50184101	50185648	Indispensable
LOVD	chr17:g.50185566G>T	COL1A1	50185566	50185566	chr17	51	50184101	50185648	Indispensable
LOVD	chr17:g.50185569dup	COL1A1	50185569	50185569	chr17	51	50184101	50185648	Indispensable
LOVD	chr17:g.50185572A>C	COL1A1	50185572	50185572	chr17	51	50184101	50185648	Indispensable
LOVD	chr17:g.50185576C>A	COL1A1	50185576	50185576	chr17	51	50184101	50185648	Indispensable
LOVD	chr17:g.50185576C>G	COL1A1	50185576	50185576	chr17	51	50184101	50185648	Indispensable
LOVD	chr17:g.50185581A>G	COL1A1	50185581	50185581	chr17	51	50184101	50185648	Indispensable
LOVD	chr17:g.50185587A>T	COL1A1	50185587	50185587	chr17	51	50184101	50185648	Indispensable
LOVD	chr17:g.50185588_50185589insT	COL1A1	50185588	50185589	chr17	51	50184101	50185648	Indispensable
LOVD	chr17:g.50185605G>A	COL1A1	50185605	50185605	chr17	51	50184101	50185648	Indispensable
LOVD	chr17:g.50185609dup	COL1A1	50185609	50185609	chr17	51	50184101	50185648	Indispensable
LOVD	chr17:g.50185623G>A	COL1A1	50185623	50185623	chr17	51	50184101	50185648	Indispensable
LOVD	chr17:g.50185632C>T	COL1A1	50185632	50185632	chr17	51	50184101	50185648	Indispensable
LOVD	chr17:g.50186335del	COL1A1	50186335	50186335	chr17	49	50186317	50186507	Indispensable
LOVD	chr17:g.50186347C>T	COL1A1	50186347	50186347	chr17	49	50186317	50186507	Indispensable
LOVD	chr17:g.50186348C>T	COL1A1	50186348	50186348	chr17	49	50186317	50186507	Indispensable
LOVD	chr17:g.50186353dup	COL1A1	50186353	50186353	chr17	49	50186317	50186507	Indispensable
LOVD	chr17:g.50186355G>A	COL1A1	50186355	50186355	chr17	49	50186317	50186507	Indispensable
LOVD	chr17:g.50186386C>A	COL1A1	50186386	50186386	chr17	49	50186317	50186507	Indispensable
LOVD	chr17:g.50186387C>T	COL1A1	50186387	50186387	chr17	49	50186317	50186507	Indispensable
LOVD	chr17:g.50186397G>A	COL1A1	50186397	50186397	chr17	49	50186317	50186507	Indispensable
LOVD	chr17:g.50186412G>A	COL1A1	50186412	50186412	chr17	49	50186317	50186507	Indispensable
LOVD	chr17:g.50186422del	COL1A1	50186422	50186422	chr17	49	50186317	50186507	Indispensable
LOVD	chr17:g.50186425G>C	COL1A1	50186425	50186425	chr17	49	50186317	50186507	Indispensable
LOVD	chr17:g.50186425G>T	COL1A1	50186425	50186425	chr17	49	50186317	50186507	Indispensable
LOVD	chr17:g.50186427A>G	COL1A1	50186427	50186427	chr17	49	50186317	50186507	Indispensable
LOVD	chr17:g.50186429G>A	COL1A1	50186429	50186429	chr17	49	50186317	50186507	Indispensable
LOVD	chr17:g.50186429G>T	COL1A1	50186429	50186429	chr17	49	50186317	50186507	Indispensable
LOVD	chr17:g.50186457C>T	COL1A1	50186457	50186457	chr17	49	50186317	50186507	Indispensable
LOVD	chr17:g.50186465G>T	COL1A1	50186465	50186465	chr17	49	50186317	50186507	Indispensable
LOVD	chr17:g.50186469C>T	COL1A1	50186469	50186469	chr17	49	50186317	50186507	Indispensable
LOVD	chr17:g.50186480C>A	COL1A1	50186480	50186480	chr17	49	50186317	50186507	Indispensable
LOVD	chr17:g.50186484G>A	COL1A1	50186484	50186484	chr17	49	50186317	50186507	Indispensable
LOVD	chr17:g.50186487T>G	COL1A1	50186487	50186487	chr17	49	50186317	50186507	Indispensable
LOVD	chr17:g.50186491G>C	COL1A1	50186491	50186491	chr17	49	50186317	50186507	Indispensable
LOVD	chr17:g.50186493C>G	COL1A1	50186493	50186493	chr17	49	50186317	50186507	Indispensable
LOVD	chr17:g.50186497C>A	COL1A1	50186497	50186497	chr17	49	50186317	50186507	Indispensable
LOVD	chr17:g.50186497C>T	COL1A1	50186497	50186497	chr17	49	50186317	50186507	Indispensable
LOVD	chr17:g.50186498C>T	COL1A1	50186498	50186498	chr17	49	50186317	50186507	Indispensable
LOVD	chr17:g.50186499A>T	COL1A1	50186499	50186499	chr17	49	50186317	50186507	Indispensable
LOVD	chr17:g.50186507C>A	COL1A1	50186507	50186507	chr17	49	50186317	50186507	Indispensable
LOVD	chr17:g.50186647C>T	COL1A1	50186647	50186647	chr17	48	50186640	50186922	Indispensable
LOVD	chr17:g.50186648C>T	COL1A1	50186648	50186648	chr17	48	50186640	50186922	Indispensable
LOVD	chr17:g.50186651_50186654del	COL1A1	50186651	50186654	chr17	48	50186640	50186922	Indispensable
LOVD	chr17:g.50186663_50186675del	COL1A1	50186663	50186675	chr17	48	50186640	50186922	Indispensable
LOVD	chr17:g.50186664T>C	COL1A1	50186664	50186664	chr17	48	50186640	50186922	Indispensable
LOVD	chr17:g.50186667del	COL1A1	50186667	50186667	chr17	48	50186640	50186922	Indispensable
LOVD	chr17:g.50186688del	COL1A1	50186688	50186688	chr17	48	50186640	50186922	Indispensable
LOVD	chr17:g.50186692del	COL1A1	50186692	50186692	chr17	48	50186640	50186922	Indispensable
LOVD	chr17:g.50186695del	COL1A1	50186695	50186695	chr17	48	50186640	50186922	Indispensable
LOVD	chr17:g.50186697dup	COL1A1	50186697	50186697	chr17	48	50186640	50186922	Indispensable
LOVD	chr17:g.50186704_50186708dup	COL1A1	50186704	50186708	chr17	48	50186640	50186922	Indispensable
LOVD	chr17:g.50186707del	COL1A1	50186707	50186707	chr17	48	50186640	50186922	Indispensable
LOVD	chr17:g.50186710_50186716del	COL1A1	50186710	50186716	chr17	48	50186640	50186922	Indispensable
LOVD	chr17:g.50186727C>A	COL1A1	50186727	50186727	chr17	48	50186640	50186922	Indispensable
LOVD	chr17:g.50186736G>A	COL1A1	50186736	50186736	chr17	48	50186640	50186922	Indispensable
LOVD	chr17:g.50186756dup	COL1A1	50186756	50186756	chr17	48	50186640	50186922	Indispensable
LOVD	chr17:g.50186766C>T	COL1A1	50186766	50186766	chr17	48	50186640	50186922	Indispensable
LOVD	chr17:g.50186794_50186802del	COL1A1	50186794	50186802	chr17	48	50186640	50186922	Indispensable
LOVD	chr17:g.50186797A>C	COL1A1	50186797	50186797	chr17	48	50186640	50186922	Indispensable
LOVD	chr17:g.50186799C>T	COL1A1	50186799	50186799	chr17	48	50186640	50186922	Indispensable
LOVD	chr17:g.50186801del	COL1A1	50186801	50186801	chr17	48	50186640	50186922	Indispensable
LOVD	chr17:g.50186802C>T	COL1A1	50186802	50186802	chr17	48	50186640	50186922	Indispensable
LOVD	chr17:g.50186808del	COL1A1	50186808	50186808	chr17	48	50186640	50186922	Indispensable
LOVD	chr17:g.50186838G>A	COL1A1	50186838	50186838	chr17	48	50186640	50186922	Indispensable
LOVD	chr17:g.50186847G>A	COL1A1	50186847	50186847	chr17	48	50186640	50186922	Indispensable
LOVD	chr17:g.50186859T>C	COL1A1	50186859	50186859	chr17	48	50186640	50186922	Indispensable
LOVD	chr17:g.50186864_50186865del	COL1A1	50186864	50186865	chr17	48	50186640	50186922	Indispensable
LOVD	chr17:g.50186871C>A	COL1A1	50186871	50186871	chr17	48	50186640	50186922	Indispensable
LOVD	chr17:g.50186871del	COL1A1	50186871	50186871	chr17	48	50186640	50186922	Indispensable
LOVD	chr17:g.50186875_50186876del	COL1A1	50186875	50186876	chr17	48	50186640	50186922	Indispensable
LOVD	chr17:g.50186885C>T	COL1A1	50186885	50186885	chr17	48	50186640	50186922	Indispensable
LOVD	chr17:g.50186887del	COL1A1	50186887	50186887	chr17	48	50186640	50186922	Indispensable
LOVD	chr17:g.50186890_50186898dup	COL1A1	50186890	50186898	chr17	48	50186640	50186922	Indispensable
LOVD	chr17:g.50186892del	COL1A1	50186892	50186892	chr17	48	50186640	50186922	Indispensable
LOVD	chr17:g.50186894C>A	COL1A1	50186894	50186894	chr17	48	50186640	50186922	Indispensable
LOVD	chr17:g.50186895C>G	COL1A1	50186895	50186895	chr17	48	50186640	50186922	Indispensable
LOVD	chr17:g.50186895C>T	COL1A1	50186895	50186895	chr17	48	50186640	50186922	Indispensable
LOVD	chr17:g.50186895del	COL1A1	50186895	50186895	chr17	48	50186640	50186922	Indispensable
LOVD	chr17:g.50186903C>A	COL1A1	50186903	50186903	chr17	48	50186640	50186922	Indispensable
LOVD	chr17:g.50186911_50186912delinsTT	COL1A1	50186911	50186912	chr17	48	50186640	50186922	Indispensable
LOVD	chr17:g.50186913C>T	COL1A1	50186913	50186913	chr17	48	50186640	50186922	Indispensable
LOVD	chr17:g.50186919dup	COL1A1	50186919	50186919	chr17	48	50186640	50186922	Indispensable
LOVD	chr17:g.50186921C>A	COL1A1	50186921	50186921	chr17	48	50186640	50186922	Indispensable
LOVD	chr17:g.50186922C>T	COL1A1	50186922	50186922	chr17	48	50186640	50186922	Indispensable
LOVD	chr17:g.50187862_50187886del	COL1A1	50187862	50187886	chr17	45	50187876	50187983	Indispensable
LOVD	chr17:g.50187885del	COL1A1	50187885	50187885	chr17	45	50187876	50187983	Indispensable
LOVD	chr17:g.50187886_50187891del	COL1A1	50187886	50187891	chr17	45	50187876	50187983	Indispensable
LOVD	chr17:g.50187896G>A	COL1A1	50187896	50187896	chr17	45	50187876	50187983	Indispensable
LOVD	chr17:g.50187920C>T	COL1A1	50187920	50187920	chr17	45	50187876	50187983	Indispensable
LOVD	chr17:g.50187923_50187930del	COL1A1	50187923	50187930	chr17	45	50187876	50187983	Indispensable
LOVD	chr17:g.50187928C>G	COL1A1	50187928	50187928	chr17	45	50187876	50187983	Indispensable
LOVD	chr17:g.50187932del	COL1A1	50187932	50187932	chr17	45	50187876	50187983	Indispensable
LOVD	chr17:g.50187935_50187942del	COL1A1	50187935	50187942	chr17	45	50187876	50187983	Indispensable
LOVD	chr17:g.50187936del	COL1A1	50187936	50187936	chr17	45	50187876	50187983	Indispensable
LOVD	chr17:g.50187941G>A	COL1A1	50187941	50187941	chr17	45	50187876	50187983	Indispensable
LOVD	chr17:g.50187946C>T	COL1A1	50187946	50187946	chr17	45	50187876	50187983	Indispensable
LOVD	chr17:g.50187955C>A	COL1A1	50187955	50187955	chr17	45	50187876	50187983	Indispensable
LOVD	chr17:g.50187960_50187961dup	COL1A1	50187960	50187961	chr17	45	50187876	50187983	Indispensable
LOVD	chr17:g.50187965C>T	COL1A1	50187965	50187965	chr17	45	50187876	50187983	Indispensable
LOVD	chr17:g.50187968G>A	COL1A1	50187968	50187968	chr17	45	50187876	50187983	Indispensable
LOVD	chr17:g.50187972del	COL1A1	50187972	50187972	chr17	45	50187876	50187983	Indispensable
LOVD	chr17:g.50187974C>T	COL1A1	50187974	50187974	chr17	45	50187876	50187983	Indispensable
LOVD	chr17:g.50187982C>G	COL1A1	50187982	50187982	chr17	45	50187876	50187983	Indispensable
LOVD	chr17:g.50187982C>T	COL1A1	50187982	50187982	chr17	45	50187876	50187983	Indispensable
LOVD	chr17:g.50187983C>A	COL1A1	50187983	50187983	chr17	45	50187876	50187983	Indispensable
LOVD	chr17:g.50189859del	COL1A1	50189859	50189859	chr17	37	50189859	50189912	Indispensable
LOVD	chr17:g.50189859_50189860del	COL1A1	50189859	50189860	chr17	37	50189859	50189912	Indispensable
LOVD	chr17:g.50189864del	COL1A1	50189864	50189864	chr17	37	50189859	50189912	Indispensable
LOVD	chr17:g.50189864dup	COL1A1	50189864	50189864	chr17	37	50189859	50189912	Indispensable
LOVD	chr17:g.50189867C>A	COL1A1	50189867	50189867	chr17	37	50189859	50189912	Indispensable
LOVD	chr17:g.50189875C>G	COL1A1	50189875	50189875	chr17	37	50189859	50189912	Indispensable
LOVD	chr17:g.50189876C>A	COL1A1	50189876	50189876	chr17	37	50189859	50189912	Indispensable
LOVD	chr17:g.50189876C>T	COL1A1	50189876	50189876	chr17	37	50189859	50189912	Indispensable
LOVD	chr17:g.50189878dup	COL1A1	50189878	50189878	chr17	37	50189859	50189912	Indispensable
LOVD	chr17:g.50189884C>A	COL1A1	50189884	50189884	chr17	37	50189859	50189912	Indispensable
LOVD	chr17:g.50189885C>A	COL1A1	50189885	50189885	chr17	37	50189859	50189912	Indispensable
LOVD	chr17:g.50189893C>G	COL1A1	50189893	50189893	chr17	37	50189859	50189912	Indispensable
LOVD	chr17:g.50189903C>A	COL1A1	50189903	50189903	chr17	37	50189859	50189912	Indispensable
LOVD	chr17:g.50189905_50189907del	COL1A1	50189905	50189907	chr17	37	50189859	50189912	Indispensable
LOVD	chr17:g.50189908_50189910dup	COL1A1	50189908	50189910	chr17	37	50189859	50189912	Indispensable
LOVD	chr17:g.50189911C>A	COL1A1	50189911	50189911	chr17	37	50189859	50189912	Indispensable
LOVD	chr17:g.50189912C>A	COL1A1	50189912	50189912	chr17	37	50189859	50189912	Indispensable
LOVD	chr17:g.50189912C>G	COL1A1	50189912	50189912	chr17	37	50189859	50189912	Indispensable
LOVD	chr17:g.50189912C>T	COL1A1	50189912	50189912	chr17	37	50189859	50189912	Indispensable
LOVD	chr17:g.50190007_50190008delinsAA	COL1A1	50190007	50190008	chr17	36	50190001	50190108	Indispensable
LOVD	chr17:g.50190008C>T	COL1A1	50190008	50190008	chr17	36	50190001	50190108	Indispensable
LOVD	chr17:g.50190010del	COL1A1	50190010	50190010	chr17	36	50190001	50190108	Indispensable
LOVD	chr17:g.50190010dup	COL1A1	50190010	50190010	chr17	36	50190001	50190108	Indispensable
LOVD	chr17:g.50190015del	COL1A1	50190015	50190015	chr17	36	50190001	50190108	Indispensable
LOVD	chr17:g.50190018C>G	COL1A1	50190018	50190018	chr17	36	50190001	50190108	Indispensable
LOVD	chr17:g.50190027C>G	COL1A1	50190027	50190027	chr17	36	50190001	50190108	Indispensable
LOVD	chr17:g.50190027C>T	COL1A1	50190027	50190027	chr17	36	50190001	50190108	Indispensable
LOVD	chr17:g.50190035C>T	COL1A1	50190035	50190035	chr17	36	50190001	50190108	Indispensable
LOVD	chr17:g.50190036C>G	COL1A1	50190036	50190036	chr17	36	50190001	50190108	Indispensable
LOVD	chr17:g.50190036del	COL1A1	50190036	50190036	chr17	36	50190001	50190108	Indispensable
LOVD	chr17:g.50190036_50190051del	COL1A1	50190036	50190051	chr17	36	50190001	50190108	Indispensable
LOVD	chr17:g.50190037del	COL1A1	50190037	50190037	chr17	36	50190001	50190108	Indispensable
LOVD	chr17:g.50190042del	COL1A1	50190042	50190042	chr17	36	50190001	50190108	Indispensable
LOVD	chr17:g.50190042dup	COL1A1	50190042	50190042	chr17	36	50190001	50190108	Indispensable
LOVD	chr17:g.50190044C>T	COL1A1	50190044	50190044	chr17	36	50190001	50190108	Indispensable
LOVD	chr17:g.50190045C>G	COL1A1	50190045	50190045	chr17	36	50190001	50190108	Indispensable
LOVD	chr17:g.50190045C>T	COL1A1	50190045	50190045	chr17	36	50190001	50190108	Indispensable
LOVD	chr17:g.50190053C>G	COL1A1	50190053	50190053	chr17	36	50190001	50190108	Indispensable
LOVD	chr17:g.50190062C>A	COL1A1	50190062	50190062	chr17	36	50190001	50190108	Indispensable
LOVD	chr17:g.50190062C>T	COL1A1	50190062	50190062	chr17	36	50190001	50190108	Indispensable
LOVD	chr17:g.50190063C>T	COL1A1	50190063	50190063	chr17	36	50190001	50190108	Indispensable
LOVD	chr17:g.50190066_50190092dup	COL1A1	50190066	50190092	chr17	36	50190001	50190108	Indispensable
LOVD	chr17:g.50190080C>T	COL1A1	50190080	50190080	chr17	36	50190001	50190108	Indispensable
LOVD	chr17:g.50190089C>G	COL1A1	50190089	50190089	chr17	36	50190001	50190108	Indispensable
LOVD	chr17:g.50190090C>A	COL1A1	50190090	50190090	chr17	36	50190001	50190108	Indispensable
LOVD	chr17:g.50190090C>G	COL1A1	50190090	50190090	chr17	36	50190001	50190108	Indispensable
LOVD	chr17:g.50190096G>A	COL1A1	50190096	50190096	chr17	36	50190001	50190108	Indispensable
LOVD	chr17:g.50190099C>G	COL1A1	50190099	50190099	chr17	36	50190001	50190108	Indispensable
LOVD	chr17:g.50190099C>T	COL1A1	50190099	50190099	chr17	36	50190001	50190108	Indispensable
LOVD	chr17:g.50192475_50192476delinsAA	COL1A1	50192475	50192476	chr17	29	50192475	50192528	Indispensable
LOVD	chr17:g.50192477G>A	COL1A1	50192477	50192477	chr17	29	50192475	50192528	Indispensable
LOVD	chr17:g.50192482C>G	COL1A1	50192482	50192482	chr17	29	50192475	50192528	Indispensable
LOVD	chr17:g.50192492C>T	COL1A1	50192492	50192492	chr17	29	50192475	50192528	Indispensable
LOVD	chr17:g.50192504del	COL1A1	50192504	50192504	chr17	29	50192475	50192528	Indispensable
LOVD	chr17:g.50192510C>G	COL1A1	50192510	50192510	chr17	29	50192475	50192528	Indispensable
LOVD	chr17:g.50192514del	COL1A1	50192514	50192514	chr17	29	50192475	50192528	Indispensable
LOVD	chr17:g.50192519C>T	COL1A1	50192519	50192519	chr17	29	50192475	50192528	Indispensable
LOVD	chr17:g.50192806del	COL1A1	50192806	50192806	chr17	27	50192797	50192850	Indispensable
LOVD	chr17:g.50192811del	COL1A1	50192811	50192811	chr17	27	50192797	50192850	Indispensable
LOVD	chr17:g.50192823C>T	COL1A1	50192823	50192823	chr17	27	50192797	50192850	Indispensable
LOVD	chr17:g.50192825_50192827del	COL1A1	50192825	50192827	chr17	27	50192797	50192850	Indispensable
LOVD	chr17:g.50192832C>G	COL1A1	50192832	50192832	chr17	27	50192797	50192850	Indispensable
LOVD	chr17:g.50192999del	COL1A1	50192999	50192999	chr17	26	50192994	50193047	Indispensable
LOVD	chr17:g.50193001C>T	COL1A1	50193001	50193001	chr17	26	50192994	50193047	Indispensable
LOVD	chr17:g.50193002del	COL1A1	50193002	50193002	chr17	26	50192994	50193047	Indispensable
LOVD	chr17:g.50193003del	COL1A1	50193003	50193003	chr17	26	50192994	50193047	Indispensable
LOVD	chr17:g.50193011C>A	COL1A1	50193011	50193011	chr17	26	50192994	50193047	Indispensable
LOVD	chr17:g.50193011C>T	COL1A1	50193011	50193011	chr17	26	50192994	50193047	Indispensable
LOVD	chr17:g.50193016del	COL1A1	50193016	50193016	chr17	26	50192994	50193047	Indispensable
LOVD	chr17:g.50193023G>A	COL1A1	50193023	50193023	chr17	26	50192994	50193047	Indispensable
LOVD	chr17:g.50193026C>A	COL1A1	50193026	50193026	chr17	26	50192994	50193047	Indispensable
LOVD	chr17:g.50193029del	COL1A1	50193029	50193029	chr17	26	50192994	50193047	Indispensable
LOVD	chr17:g.50193037C>A	COL1A1	50193037	50193037	chr17	26	50192994	50193047	Indispensable
LOVD	chr17:g.50193037C>T	COL1A1	50193037	50193037	chr17	26	50192994	50193047	Indispensable
LOVD	chr17:g.50193038C>A	COL1A1	50193038	50193038	chr17	26	50192994	50193047	Indispensable
LOVD	chr17:g.50193038C>T	COL1A1	50193038	50193038	chr17	26	50192994	50193047	Indispensable
LOVD	chr17:g.50194130del	COL1A1	50194130	50194130	chr17	24	50194130	50194183	Indispensable
LOVD	chr17:g.50194134G>C	COL1A1	50194134	50194134	chr17	24	50194130	50194183	Indispensable
LOVD	chr17:g.50194136del	COL1A1	50194136	50194136	chr17	24	50194130	50194183	Indispensable
LOVD	chr17:g.50194136dup	COL1A1	50194136	50194136	chr17	24	50194130	50194183	Indispensable
LOVD	chr17:g.50194137C>G	COL1A1	50194137	50194137	chr17	24	50194130	50194183	Indispensable
LOVD	chr17:g.50194138del	COL1A1	50194138	50194138	chr17	24	50194130	50194183	Indispensable
LOVD	chr17:g.50194155C>G	COL1A1	50194155	50194155	chr17	24	50194130	50194183	Indispensable
LOVD	chr17:g.50194164C>T	COL1A1	50194164	50194164	chr17	24	50194130	50194183	Indispensable
LOVD	chr17:g.50194168_50194176del	COL1A1	50194168	50194176	chr17	24	50194130	50194183	Indispensable
LOVD	chr17:g.50194169del	COL1A1	50194169	50194169	chr17	24	50194130	50194183	Indispensable
LOVD	chr17:g.50195922_50195926del	COL1A1	50195922	50195926	chr17	16	50195923	50195976	Indispensable
LOVD	chr17:g.50195931C>G	COL1A1	50195931	50195931	chr17	16	50195923	50195976	Indispensable
LOVD	chr17:g.50195939C>T	COL1A1	50195939	50195939	chr17	16	50195923	50195976	Indispensable
LOVD	chr17:g.50195948C>A	COL1A1	50195948	50195948	chr17	16	50195923	50195976	Indispensable
LOVD	chr17:g.50195948C>T	COL1A1	50195948	50195948	chr17	16	50195923	50195976	Indispensable
LOVD	chr17:g.50195952del	COL1A1	50195952	50195952	chr17	16	50195923	50195976	Indispensable
LOVD	chr17:g.50195958C>A	COL1A1	50195958	50195958	chr17	16	50195923	50195976	Indispensable
LOVD	chr17:g.50195958C>G	COL1A1	50195958	50195958	chr17	16	50195923	50195976	Indispensable
LOVD	chr17:g.50195965del	COL1A1	50195965	50195965	chr17	16	50195923	50195976	Indispensable
LOVD	chr17:g.50195967C>A	COL1A1	50195967	50195967	chr17	16	50195923	50195976	Indispensable
LOVD	chr17:g.50195967C>T	COL1A1	50195967	50195967	chr17	16	50195923	50195976	Indispensable
LOVD	chr17:g.50197004_50197015del	COL1A1	50197004	50197015	chr17	11	50197010	50197063	Indispensable
LOVD	chr17:g.50197008_50197011del	COL1A1	50197008	50197011	chr17	11	50197010	50197063	Indispensable
LOVD	chr17:g.50197012del	COL1A1	50197012	50197012	chr17	11	50197010	50197063	Indispensable
LOVD	chr17:g.50197017C>A	COL1A1	50197017	50197017	chr17	11	50197010	50197063	Indispensable
LOVD	chr17:g.50197017C>T	COL1A1	50197017	50197017	chr17	11	50197010	50197063	Indispensable
LOVD	chr17:g.50197018C>T	COL1A1	50197018	50197018	chr17	11	50197010	50197063	Indispensable
LOVD	chr17:g.50197024T>A	COL1A1	50197024	50197024	chr17	11	50197010	50197063	Indispensable
LOVD	chr17:g.50197026C>A	COL1A1	50197026	50197026	chr17	11	50197010	50197063	Indispensable
LOVD	chr17:g.50197026C>T	COL1A1	50197026	50197026	chr17	11	50197010	50197063	Indispensable
LOVD	chr17:g.50197027C>T	COL1A1	50197027	50197027	chr17	11	50197010	50197063	Indispensable
LOVD	chr17:g.50197035C>T	COL1A1	50197035	50197035	chr17	11	50197010	50197063	Indispensable
LOVD	chr17:g.50197039del	COL1A1	50197039	50197039	chr17	11	50197010	50197063	Indispensable
LOVD	chr17:g.50197045C>T	COL1A1	50197045	50197045	chr17	11	50197010	50197063	Indispensable
LOVD	chr17:g.50197048dup	COL1A1	50197048	50197048	chr17	11	50197010	50197063	Indispensable
LOVD	chr17:g.50197053C>T	COL1A1	50197053	50197053	chr17	11	50197010	50197063	Indispensable
LOVD	chr17:g.50197054C>T	COL1A1	50197054	50197054	chr17	11	50197010	50197063	Indispensable
LOVD	chr17:g.50197057G>A	COL1A1	50197057	50197057	chr17	11	50197010	50197063	Indispensable
LOVD	chr17:g.50197060_50197067del	COL1A1	50197060	50197067	chr17	11	50197010	50197063	Indispensable
LOVD	chr17:g.50197062C>T	COL1A1	50197062	50197062	chr17	11	50197010	50197063	Indispensable
LOVD	chr17:g.50197063C>A	COL1A1	50197063	50197063	chr17	11	50197010	50197063	Indispensable
LOVD	chr17:g.50197063C>G	COL1A1	50197063	50197063	chr17	11	50197010	50197063	Indispensable
LOVD	chr17:g.50199555_50199556delinsGA	COL1A1	50199555	50199556	chr17	3	50199556	50199590	Indispensable
LOVD	chr17:g.50199568_50199578del	COL1A1	50199568	50199578	chr17	3	50199556	50199590	Indispensable
LOVD	chr17:g.50199578_50199597del	COL1A1	50199578	50199597	chr17	3	50199556	50199590	Indispensable
LOVD	chr17:g.50199581del	COL1A1	50199581	50199581	chr17	3	50199556	50199590	Indispensable
LOVD	chr17:g.50199589_50199590insG	COL1A1	50199589	50199590	chr17	3	50199556	50199590	Indispensable
LOVD	chr17:g.50201423G>A	COL1A1	50201423	50201423	chr17	1	50201411	50201631	Indispensable
LOVD	chr17:g.50201434del	COL1A1	50201434	50201434	chr17	1	50201411	50201631	Indispensable
LOVD	chr17:g.50201435G>A	COL1A1	50201435	50201435	chr17	1	50201411	50201631	Indispensable
LOVD	chr17:g.50201437C>T	COL1A1	50201437	50201437	chr17	1	50201411	50201631	Indispensable
LOVD	chr17:g.50201445_50201450del	COL1A1	50201445	50201450	chr17	1	50201411	50201631	Indispensable
LOVD	chr17:g.50201450C>G	COL1A1	50201450	50201450	chr17	1	50201411	50201631	Indispensable
LOVD	chr17:g.50201452T>G	COL1A1	50201452	50201452	chr17	1	50201411	50201631	Indispensable
LOVD	chr17:g.50201476A>C	COL1A1	50201476	50201476	chr17	1	50201411	50201631	Indispensable
LOVD	chr17:g.50201476_50201477insG	COL1A1	50201476	50201477	chr17	1	50201411	50201631	Indispensable
LOVD	chr17:g.50201511C>A	COL1A1	50201511	50201511	chr17	1	50201411	50201631	Indispensable
LOVD	chr17:g.50201512A>C	COL1A1	50201512	50201512	chr17	1	50201411	50201631	Indispensable
LOVD	chr17:g.50201512A>G	COL1A1	50201512	50201512	chr17	1	50201411	50201631	Indispensable
LOVD	chr17:g.50201513T>C	COL1A1	50201513	50201513	chr17	1	50201411	50201631	Indispensable
LOVD	chr17:g.50201513T>G	COL1A1	50201513	50201513	chr17	1	50201411	50201631	Indispensable
LOVD	chr17:g.59015748_59015749insTA	TRIM37	59015748	59015749	chr17	21	59015610	59015799	Indispensable
LOVD	chr17:g.59015749_59015750insTA	TRIM37	59015749	59015750	chr17	21	59015610	59015799	Indispensable
LOVD	chr17:g.59051299del	TRIM37	59051299	59051299	chr17	14	59051214	59051328	Indispensable
LOVD	chr17:g.59056908T>C	TRIM37	59056908	59056908	chr17	13	59056875	59057054	Indispensable
LOVD	chr17:g.59057034_59057037dup	TRIM37	59057034	59057037	chr17	13	59056875	59057054	Indispensable
LOVD	chr17:g.59061086C>A	TRIM37	59061086	59061086	chr17	12	59061032	59061108	Indispensable
LOVD	chr17:g.59064355C>T	TRIM37	59064355	59064355	chr17	10	59064355	59064405	Indispensable
LOVD	chr17:g.59064374_59064378del	TRIM37	59064374	59064378	chr17	10	59064355	59064405	Indispensable
LOVD	chr17:g.59070887G>A	TRIM37	59070887	59070887	chr17	9	59070823	59070947	Indispensable
LOVD	chr17:g.59084045C>G	TRIM37	59084045	59084045	chr17	5	59084002	59084089	Indispensable
LOVD	chr17:g.61716051G>A	BRIP1	61716051	61716051	chr17	17	61715951	61716063	Indispensable
LOVD	chr17:g.63941167T>A	SCN4A	63941167	63941167	chr17	24	63938554	63941993	Indispensable
LOVD	chr17:g.63941508T>C	SCN4A	63941508	63941508	chr17	24	63938554	63941993	Indispensable
LOVD	chr17:g.63941517C>T	SCN4A	63941517	63941517	chr17	24	63938554	63941993	Indispensable
LOVD	chr17:g.63941799T>A	SCN4A	63941799	63941799	chr17	24	63938554	63941993	Indispensable
LOVD	chr17:g.63941803C>T	SCN4A	63941803	63941803	chr17	24	63938554	63941993	Indispensable
LOVD	chr17:g.63941814A>G	SCN4A	63941814	63941814	chr17	24	63938554	63941993	Indispensable
LOVD	chr17:g.63941840G>T	SCN4A	63941840	63941840	chr17	24	63938554	63941993	Indispensable
LOVD	chr17:g.63941864A>G	SCN4A	63941864	63941864	chr17	24	63938554	63941993	Indispensable
LOVD	chr17:g.63941910C>A	SCN4A	63941910	63941910	chr17	24	63938554	63941993	Indispensable
LOVD	chr17:g.63941915C>T	SCN4A	63941915	63941915	chr17	24	63938554	63941993	Indispensable
LOVD	chr17:g.63941939C>G	SCN4A	63941939	63941939	chr17	24	63938554	63941993	Indispensable
LOVD	chr17:g.63941939C>T	SCN4A	63941939	63941939	chr17	24	63938554	63941993	Indispensable
LOVD	chr17:g.63941940G>A	SCN4A	63941940	63941940	chr17	24	63938554	63941993	Indispensable
LOVD	chr17:g.63941940G>C	SCN4A	63941940	63941940	chr17	24	63938554	63941993	Indispensable
LOVD	chr17:g.63941940G>T	SCN4A	63941940	63941940	chr17	24	63938554	63941993	Indispensable
LOVD	chr17:g.63941957A>T	SCN4A	63941957	63941957	chr17	24	63938554	63941993	Indispensable
LOVD	chr17:g.63941984A>C	SCN4A	63941984	63941984	chr17	24	63938554	63941993	Indispensable
LOVD	chr17:g.63943006T>C	SCN4A	63943006	63943006	chr17	23	63942826	63943096	Indispensable
LOVD	chr17:g.63943026A>G	SCN4A	63943026	63943026	chr17	23	63942826	63943096	Indispensable
LOVD	chr17:g.63943076T>C	SCN4A	63943076	63943076	chr17	23	63942826	63943096	Indispensable
LOVD	chr17:g.63972641C>G	SCN4A	63972641	63972641	chr17	1	63972569	63972918	Indispensable
LOVD	chr17:g.67854315del	BPTF	67854315	67854315	chr17	2	67853940	67854762	Indispensable
LOVD	chr17:g.67893680del	BPTF	67893680	67893680	chr17	6	67893370	67893725	Indispensable
LOVD	chr17:g.67912722_67912723del	BPTF	67912722	67912723	chr17	11	67910877	67913187	Indispensable
LOVD	chr17:g.67918802G>A	BPTF	67918802	67918802	chr17	12	67918714	67918838	Indispensable
LOVD	chr17:g.67975933A>T	BPTF	67975933	67975933	chr17	27	67975772	67975958	Indispensable
LOVD	chr17:g.68528966G>A	PRKAR1A	68528966	68528966	chr17	9	68528870	68528991	Indispensable
LOVD	chr17:g.68530307G>C	PRKAR1A	68530307	68530307	chr17	11	68530277	68533431	Indispensable
LOVD	chr17:g.68530405C>T	PRKAR1A	68530405	68530405	chr17	11	68530277	68533431	Indispensable
LOVD	chr17:g.74919463T>A	USH1G	74919463	74919463	chr17	2	74919454	74920671	Indispensable
LOVD	chr17:g.74919988_74920007del	USH1G	74919988	74920007	chr17	2	74919454	74920671	Indispensable
LOVD	chr17:g.74920031G>A	USH1G	74920031	74920031	chr17	2	74919454	74920671	Indispensable
LOVD	chr17:g.74920036C>T	USH1G	74920036	74920036	chr17	2	74919454	74920671	Indispensable
LOVD	chr17:g.74920056_74920057insTGCG	USH1G	74920056	74920057	chr17	2	74919454	74920671	Indispensable
LOVD	chr17:g.74920094G>A	USH1G	74920094	74920094	chr17	2	74919454	74920671	Indispensable
LOVD	chr17:g.74920108G>T	USH1G	74920108	74920108	chr17	2	74919454	74920671	Indispensable
LOVD	chr17:g.74920443dup	USH1G	74920443	74920443	chr17	2	74919454	74920671	Indispensable
LOVD	chr17:g.74920452dup	USH1G	74920452	74920452	chr17	2	74919454	74920671	Indispensable
LOVD	chr17:g.74920629_74920630insG	USH1G	74920629	74920630	chr17	2	74919454	74920671	Indispensable
LOVD	chr17:g.74920650_74920651del	USH1G	74920650	74920651	chr17	2	74919454	74920671	Indispensable
LOVD	chr17:g.74922898_74922912del	USH1G	74922898	74922912	chr17	1	74922910	74923255	Indispensable
LOVD	chr17:g.74922931A>G	USH1G	74922931	74922931	chr17	1	74922910	74923255	Indispensable
LOVD	chr17:g.74922961C>T	USH1G	74922961	74922961	chr17	1	74922910	74923255	Indispensable
LOVD	chr17:g.74922994dup	USH1G	74922994	74922994	chr17	1	74922910	74923255	Indispensable
LOVD	chr17:g.80107812C>T	GAA	80107812	80107812	chr17	5	80107800	80107896	Indispensable
LOVD	chr17:g.80107866G>A	GAA	80107866	80107866	chr17	5	80107800	80107896	Indispensable
LOVD	chr17:g.80112676G>A	GAA	80112676	80112676	chr17	13	80112578	80112711	Indispensable
LOVD	chr17:g.81510709A>G	ACTG1	81510709	81510709	chr17	6	81509971	81510833	Indispensable
LOVD	chr17:g.81510824G>C	ACTG1	81510824	81510824	chr17	6	81509971	81510833	Indispensable
LOVD	chr17:g.81510997A>G	ACTG1	81510997	81510997	chr17	5	81510927	81511108	Indispensable
LOVD	chr17:g.81511016G>C	ACTG1	81511016	81511016	chr17	5	81510927	81511108	Indispensable
LOVD	chr17:g.81511078G>A	ACTG1	81511078	81511078	chr17	5	81510927	81511108	Indispensable
LOVD	chr17:g.81511188C>T	ACTG1	81511188	81511188	chr17	4	81511188	81511626	Indispensable
LOVD	chr17:g.81511199G>A	ACTG1	81511199	81511199	chr17	4	81511188	81511626	Indispensable
LOVD	chr17:g.81511224G>A	ACTG1	81511224	81511224	chr17	4	81511188	81511626	Indispensable
LOVD	chr17:g.81511230G>A	ACTG1	81511230	81511230	chr17	4	81511188	81511626	Indispensable
LOVD	chr17:g.81511269C>T	ACTG1	81511269	81511269	chr17	4	81511188	81511626	Indispensable
LOVD	chr17:g.81511382G>T	ACTG1	81511382	81511382	chr17	4	81511188	81511626	Indispensable
LOVD	chr17:g.81511392A>T	ACTG1	81511392	81511392	chr17	4	81511188	81511626	Indispensable
LOVD	chr17:g.81511431C>G	ACTG1	81511431	81511431	chr17	4	81511188	81511626	Indispensable
LOVD	chr17:g.81511505G>A	ACTG1	81511505	81511505	chr17	4	81511188	81511626	Indispensable
LOVD	chr17:g.81511526G>A	ACTG1	81511526	81511526	chr17	4	81511188	81511626	Indispensable
LOVD	chr17:g.81511586G>A	ACTG1	81511586	81511586	chr17	4	81511188	81511626	Indispensable
LOVD	chr17:g.81511626T>C	ACTG1	81511626	81511626	chr17	4	81511188	81511626	Indispensable
LOVD	chr17:g.81512261G>A	ACTG1	81512261	81512261	chr17	2	81512232	81512360	Indispensable
LOVD	chr18:g.31079850G>A	DSC2	31079850	31079850	chr18	11	31079847	31079989	Indispensable
LOVD	chr18:g.31079989C>T	DSC2	31079989	31079989	chr18	11	31079847	31079989	Indispensable
LOVD	chr18:g.31080186del	DSC2	31080186	31080186	chr18	10	31080096	31080352	Indispensable
LOVD	chr18:g.31086694G>A	DSC2	31086694	31086694	chr18	7	31086576	31086742	Indispensable
LOVD	chr18:g.31087732_31087734del	DSC2	31087732	31087734	chr18	6	31087669	31087813	Indispensable
LOVD	chr18:g.31087762del	DSC2	31087762	31087762	chr18	6	31087669	31087813	Indispensable
LOVD	chr18:g.31087786C>T	DSC2	31087786	31087786	chr18	6	31087669	31087813	Indispensable
LOVD	chr18:g.31092114del	DSC2	31092114	31092114	chr18	3	31092101	31092300	Indispensable
LOVD	chr18:g.31092168A>G	DSC2	31092168	31092168	chr18	3	31092101	31092300	Indispensable
LOVD	chr18:g.31092226C>T	DSC2	31092226	31092226	chr18	3	31092101	31092300	Indispensable
LOVD	chr18:g.31093580del	DSC2	31093580	31093580	chr18	2	31093559	31093643	Indispensable
LOVD	chr18:g.31093617del	DSC2	31093617	31093617	chr18	2	31093559	31093643	Indispensable
LOVD	chr18:g.31101968C>T	DSC2	31101968	31101968	chr18	1	31101903	31102421	Indispensable
LOVD	chr18:g.31498254G>C	DSG2	31498254	31498254	chr18	1	31498177	31498296	Indispensable
LOVD	chr18:g.31531222_31531225dup	DSG2	31531222	31531225	chr18	9	31530987	31531252	Indispensable
LOVD	chr18:g.31545820G>T	DSG2	31545820	31545820	chr18	15	31545721	31549008	Indispensable
LOVD	chr18:g.31546376del	DSG2	31546376	31546376	chr18	15	31545721	31549008	Indispensable
LOVD	chr18:g.46485062C>G	LOXHD1	46485062	46485062	chr18	39	46485019	46485151	Indispensable
LOVD	chr18:g.46485146C>A	LOXHD1	46485146	46485146	chr18	39	46485019	46485151	Indispensable
LOVD	chr18:g.46485146C>T	LOXHD1	46485146	46485146	chr18	39	46485019	46485151	Indispensable
LOVD	chr18:g.46507646G>A	LOXHD1	46507646	46507646	chr18	36	46507538	46507712	Indispensable
LOVD	chr18:g.46509757T>A	LOXHD1	46509757	46509757	chr18	35	46509698	46509815	Indispensable
LOVD	chr18:g.46509805C>T	LOXHD1	46509805	46509805	chr18	35	46509698	46509815	Indispensable
LOVD	chr18:g.46529227G>A	LOXHD1	46529227	46529227	chr18	29	46529177	46529331	Indispensable
LOVD	chr18:g.46559495G>A	LOXHD1	46559495	46559495	chr18	20	46559448	46559602	Indispensable
LOVD	chr18:g.46560281C>A	LOXHD1	46560281	46560281	chr18	19	46560083	46560545	Indispensable
LOVD	chr18:g.46560448C>G	LOXHD1	46560448	46560448	chr18	19	46560083	46560545	Indispensable
LOVD	chr18:g.46563166G>A	LOXHD1	46563166	46563166	chr18	18	46563065	46563225	Indispensable
LOVD	chr18:g.46566393del	LOXHD1	46566393	46566393	chr18	17	46566257	46566449	Indispensable
LOVD	chr18:g.46572125G>A	LOXHD1	46572125	46572125	chr18	15	46572086	46572162	Indispensable
LOVD	chr18:g.46577744G>A	LOXHD1	46577744	46577744	chr18	14	46577707	46577867	Indispensable
LOVD	chr18:g.46579680G>A	LOXHD1	46579680	46579680	chr18	13	46579630	46579784	Indispensable
LOVD	chr18:g.46591948G>A	LOXHD1	46591948	46591948	chr18	12	46591933	46592068	Indispensable
LOVD	chr18:g.46591999C>A	LOXHD1	46591999	46591999	chr18	12	46591933	46592068	Indispensable
LOVD	chr18:g.46639658G>A	LOXHD1	46639658	46639658	chr18	4	46639616	46639800	Indispensable
LOVD	chr18:g.46649158C>T	LOXHD1	46649158	46649158	chr18	2	46649155	46649269	Indispensable
LOVD	chr18:g.46649241A>C	LOXHD1	46649241	46649241	chr18	2	46649155	46649269	Indispensable
LOVD	chr18:g.51047199del	SMAD4	51047199	51047199	chr18	2	51046920	51047295	Indispensable
LOVD	chr18:g.51048696_51048697del	SMAD4	51048696	51048697	chr18	3	51048686	51048860	Indispensable
LOVD	chr18:g.51048699_51048703del	SMAD4	51048699	51048703	chr18	3	51048686	51048860	Indispensable
LOVD	chr18:g.51048809_51048810insAT	SMAD4	51048809	51048810	chr18	3	51048686	51048860	Indispensable
LOVD	chr18:g.51048811_51048817dup	SMAD4	51048811	51048817	chr18	3	51048686	51048860	Indispensable
LOVD	chr18:g.51048839C>T	SMAD4	51048839	51048839	chr18	3	51048686	51048860	Indispensable
LOVD	chr18:g.51065438del	SMAD4	51065438	51065438	chr18	9	51065423	51065606	Indispensable
LOVD	chr18:g.51065449dup	SMAD4	51065449	51065449	chr18	9	51065423	51065606	Indispensable
LOVD	chr18:g.51065504del	SMAD4	51065504	51065504	chr18	9	51065423	51065606	Indispensable
LOVD	chr18:g.51065509_51065510del	SMAD4	51065509	51065510	chr18	9	51065423	51065606	Indispensable
LOVD	chr18:g.51065521G>A	SMAD4	51065521	51065521	chr18	9	51065423	51065606	Indispensable
LOVD	chr18:g.51065525A>C	SMAD4	51065525	51065525	chr18	9	51065423	51065606	Indispensable
LOVD	chr18:g.51065548C>A	SMAD4	51065548	51065548	chr18	9	51065423	51065606	Indispensable
LOVD	chr18:g.51065548C>G	SMAD4	51065548	51065548	chr18	9	51065423	51065606	Indispensable
LOVD	chr18:g.51065548C>T	SMAD4	51065548	51065548	chr18	9	51065423	51065606	Indispensable
LOVD	chr18:g.51065548del	SMAD4	51065548	51065548	chr18	9	51065423	51065606	Indispensable
LOVD	chr18:g.51065549G>A	SMAD4	51065549	51065549	chr18	9	51065423	51065606	Indispensable
LOVD	chr18:g.51065549G>T	SMAD4	51065549	51065549	chr18	9	51065423	51065606	Indispensable
LOVD	chr18:g.51065554T>C	SMAD4	51065554	51065554	chr18	9	51065423	51065606	Indispensable
LOVD	chr18:g.51065563C>T	SMAD4	51065563	51065563	chr18	9	51065423	51065606	Indispensable
LOVD	chr18:g.51065577_51065581del	SMAD4	51065577	51065581	chr18	9	51065423	51065606	Indispensable
LOVD	chr18:g.51065580del	SMAD4	51065580	51065580	chr18	9	51065423	51065606	Indispensable
LOVD	chr18:g.51065606G>A	SMAD4	51065606	51065606	chr18	9	51065423	51065606	Indispensable
LOVD	chr18:g.51067027T>A	SMAD4	51067027	51067027	chr18	10	51067019	51067187	Indispensable
LOVD	chr18:g.51067036G>A	SMAD4	51067036	51067036	chr18	10	51067019	51067187	Indispensable
LOVD	chr18:g.51067041C>T	SMAD4	51067041	51067041	chr18	10	51067019	51067187	Indispensable
LOVD	chr18:g.51067072G>A	SMAD4	51067072	51067072	chr18	10	51067019	51067187	Indispensable
LOVD	chr18:g.51067073G>A	SMAD4	51067073	51067073	chr18	10	51067019	51067187	Indispensable
LOVD	chr18:g.51067107_51067108del	SMAD4	51067107	51067108	chr18	10	51067019	51067187	Indispensable
LOVD	chr18:g.51067110_51067111del	SMAD4	51067110	51067111	chr18	10	51067019	51067187	Indispensable
LOVD	chr18:g.51067115C>G	SMAD4	51067115	51067115	chr18	10	51067019	51067187	Indispensable
LOVD	chr18:g.51067118C>G	SMAD4	51067118	51067118	chr18	10	51067019	51067187	Indispensable
LOVD	chr18:g.51067121del	SMAD4	51067121	51067121	chr18	10	51067019	51067187	Indispensable
LOVD	chr18:g.51067124_51067127del	SMAD4	51067124	51067127	chr18	10	51067019	51067187	Indispensable
LOVD	chr18:g.51067126_51067129del	SMAD4	51067126	51067129	chr18	10	51067019	51067187	Indispensable
LOVD	chr18:g.51067143_51067144delinsA	SMAD4	51067143	51067144	chr18	10	51067019	51067187	Indispensable
LOVD	chr18:g.51067147del	SMAD4	51067147	51067147	chr18	10	51067019	51067187	Indispensable
LOVD	chr18:g.51076640dup	SMAD4	51076640	51076640	chr18	11	51076638	51076776	Indispensable
LOVD	chr18:g.51076654_51076655del	SMAD4	51076654	51076655	chr18	11	51076638	51076776	Indispensable
LOVD	chr18:g.51076662C>T	SMAD4	51076662	51076662	chr18	11	51076638	51076776	Indispensable
LOVD	chr18:g.51076665C>T	SMAD4	51076665	51076665	chr18	11	51076638	51076776	Indispensable
LOVD	chr18:g.51076671C>T	SMAD4	51076671	51076671	chr18	11	51076638	51076776	Indispensable
LOVD	chr18:g.51076672_51076694del	SMAD4	51076672	51076694	chr18	11	51076638	51076776	Indispensable
LOVD	chr18:g.51076672_51076696del	SMAD4	51076672	51076696	chr18	11	51076638	51076776	Indispensable
LOVD	chr18:g.51076678_51076705dup	SMAD4	51076678	51076705	chr18	11	51076638	51076776	Indispensable
LOVD	chr18:g.51076680_51076704dup	SMAD4	51076680	51076704	chr18	11	51076638	51076776	Indispensable
LOVD	chr18:g.51076690_51076693del	SMAD4	51076690	51076693	chr18	11	51076638	51076776	Indispensable
LOVD	chr18:g.51076692C>T	SMAD4	51076692	51076692	chr18	11	51076638	51076776	Indispensable
LOVD	chr18:g.51076701_51076704del	SMAD4	51076701	51076704	chr18	11	51076638	51076776	Indispensable
LOVD	chr18:g.51076738_51076739insCCCT	SMAD4	51076738	51076739	chr18	11	51076638	51076776	Indispensable
LOVD	chr18:g.51076740_51076764del	SMAD4	51076740	51076764	chr18	11	51076638	51076776	Indispensable
LOVD	chr18:g.51076750C>G	SMAD4	51076750	51076750	chr18	11	51076638	51076776	Indispensable
LOVD	chr18:g.51076750del	SMAD4	51076750	51076750	chr18	11	51076638	51076776	Indispensable
LOVD	chr18:g.51076769del	SMAD4	51076769	51076769	chr18	11	51076638	51076776	Indispensable
LOVD	chr18:g.51078306A>G	SMAD4	51078306	51078306	chr18	12	51078256	51085042	Indispensable
LOVD	chr18:g.51078307T>C	SMAD4	51078307	51078307	chr18	12	51078256	51085042	Indispensable
LOVD	chr18:g.51078315_51078316insATCC	SMAD4	51078315	51078316	chr18	12	51078256	51085042	Indispensable
LOVD	chr18:g.51078335G>A	SMAD4	51078335	51078335	chr18	12	51078256	51085042	Indispensable
LOVD	chr18:g.51078352del	SMAD4	51078352	51078352	chr18	12	51078256	51085042	Indispensable
LOVD	chr18:g.51078355_51078358dup	SMAD4	51078355	51078358	chr18	12	51078256	51085042	Indispensable
LOVD	chr18:g.51078366G>T	SMAD4	51078366	51078366	chr18	12	51078256	51085042	Indispensable
LOVD	chr18:g.51078372_51078373del	SMAD4	51078372	51078373	chr18	12	51078256	51085042	Indispensable
LOVD	chr18:g.51078394_51078395dup	SMAD4	51078394	51078395	chr18	12	51078256	51085042	Indispensable
LOVD	chr18:g.51078395dup	SMAD4	51078395	51078395	chr18	12	51078256	51085042	Indispensable
LOVD	chr18:g.51078396del	SMAD4	51078396	51078396	chr18	12	51078256	51085042	Indispensable
LOVD	chr18:g.51078402del	SMAD4	51078402	51078402	chr18	12	51078256	51085042	Indispensable
LOVD	chr18:g.51078404_51078405delinsT	SMAD4	51078404	51078405	chr18	12	51078256	51085042	Indispensable
LOVD	chr18:g.51078405del	SMAD4	51078405	51078405	chr18	12	51078256	51085042	Indispensable
LOVD	chr18:g.51078406T>C	SMAD4	51078406	51078406	chr18	12	51078256	51085042	Indispensable
LOVD	chr18:g.51078406T>G	SMAD4	51078406	51078406	chr18	12	51078256	51085042	Indispensable
LOVD	chr18:g.51078408C>T	SMAD4	51078408	51078408	chr18	12	51078256	51085042	Indispensable
LOVD	chr18:g.51078415dup	SMAD4	51078415	51078415	chr18	12	51078256	51085042	Indispensable
LOVD	chr18:g.51078416del	SMAD4	51078416	51078416	chr18	12	51078256	51085042	Indispensable
LOVD	chr18:g.51078420_51078433del	SMAD4	51078420	51078433	chr18	12	51078256	51085042	Indispensable
LOVD	chr18:g.52923826T>C	DCC	52923826	52923826	chr18	4	52923707	52923857	Indispensable
LOVD	chr18:g.53157503G>A	DCC	53157503	53157503	chr18	8	53157356	53157512	Indispensable
LOVD	chr18:g.53305599C>T	DCC	53305599	53305599	chr18	13	53305578	53305719	Indispensable
LOVD	chr18:g.53305612G>A	DCC	53305612	53305612	chr18	13	53305578	53305719	Indispensable
LOVD	chr18:g.53305628del	DCC	53305628	53305628	chr18	13	53305578	53305719	Indispensable
LOVD	chr18:g.53526716_53526720dup	DCC	53526716	53526720	chr18	28	53526617	53526759	Indispensable
LOVD	chr18:g.55228314C>A	TCF4	55228314	55228314	chr18	19	55228221	55228361	Indispensable
LOVD	chr18:g.55228885G>A	TCF4	55228885	55228885	chr18	18	55228847	55229076	Indispensable
LOVD	chr18:g.55228993C>T	TCF4	55228993	55228993	chr18	18	55228847	55229076	Indispensable
LOVD	chr18:g.55228999C>T	TCF4	55228999	55228999	chr18	18	55228847	55229076	Indispensable
LOVD	chr18:g.55229000G>A	TCF4	55229000	55229000	chr18	18	55228847	55229076	Indispensable
LOVD	chr18:g.55229021G>A	TCF4	55229021	55229021	chr18	18	55228847	55229076	Indispensable
LOVD	chr18:g.55229064del	TCF4	55229064	55229064	chr18	18	55228847	55229076	Indispensable
LOVD	chr18:g.55261466C>T	TCF4	55261466	55261466	chr18	12	55261466	55261533	Indispensable
LOVD	chr18:g.55269880G>T	TCF4	55269880	55269880	chr18	11	55269831	55269963	Indispensable
LOVD	chr18:g.55350388G>A	TCF4	55350388	55350388	chr18	8	55350359	55350408	Indispensable
LOVD	chr18:g.55350395_55350398del	TCF4	55350395	55350398	chr18	8	55350359	55350408	Indispensable
LOVD	chr18:g.55350403G>A	TCF4	55350403	55350403	chr18	8	55350359	55350408	Indispensable
LOVD	chr18:g.59480228A>T	CCBE1	59480228	59480228	chr18	3	59480186	59480238	Indispensable
LOVD	chr18:g.60371440G>A	MC4R	60371440	60371440	chr18	1	60371062	60372775	Indispensable
LOVD	chr18:g.60371599_60371600del	MC4R	60371599	60371600	chr18	1	60371062	60372775	Indispensable
LOVD	chr18:g.60371659C>T	MC4R	60371659	60371659	chr18	1	60371062	60372775	Indispensable
LOVD	chr18:g.62095902C>T	PIGN	62095902	62095902	chr18	23	62095848	62095950	Indispensable
LOVD	chr19:g.1397447C>G	GAMT	1397447	1397447	chr19	6	1397026	1397499	Indispensable
LOVD	chr19:g.1397480A>G	GAMT	1397480	1397480	chr19	6	1397026	1397499	Indispensable
LOVD	chr19:g.1397492T>C	GAMT	1397492	1397492	chr19	6	1397026	1397499	Indispensable
LOVD	chr19:g.1397493G>A	GAMT	1397493	1397493	chr19	6	1397026	1397499	Indispensable
LOVD	chr19:g.1398964C>T	GAMT	1398964	1398964	chr19	5	1398916	1399026	Indispensable
LOVD	chr19:g.1398965C>T	GAMT	1398965	1398965	chr19	5	1398916	1399026	Indispensable
LOVD	chr19:g.1398968_1398982dup	GAMT	1398968	1398982	chr19	5	1398916	1399026	Indispensable
LOVD	chr19:g.1398980C>T	GAMT	1398980	1398980	chr19	5	1398916	1399026	Indispensable
LOVD	chr19:g.1398981A>G	GAMT	1398981	1398981	chr19	5	1398916	1399026	Indispensable
LOVD	chr19:g.1398983T>G	GAMT	1398983	1398983	chr19	5	1398916	1399026	Indispensable
LOVD	chr19:g.1398989A>G	GAMT	1398989	1398989	chr19	5	1398916	1399026	Indispensable
LOVD	chr19:g.1398995C>T	GAMT	1398995	1398995	chr19	5	1398916	1399026	Indispensable
LOVD	chr19:g.1399000del	GAMT	1399000	1399000	chr19	5	1398916	1399026	Indispensable
LOVD	chr19:g.1399000dup	GAMT	1399000	1399000	chr19	5	1398916	1399026	Indispensable
LOVD	chr19:g.1399010A>G	GAMT	1399010	1399010	chr19	5	1398916	1399026	Indispensable
LOVD	chr19:g.1399148G>A	GAMT	1399148	1399148	chr19	4	1399128	1399195	Indispensable
LOVD	chr19:g.1399180G>A	GAMT	1399180	1399180	chr19	4	1399128	1399195	Indispensable
LOVD	chr19:g.1399184C>A	GAMT	1399184	1399184	chr19	4	1399128	1399195	Indispensable
LOVD	chr19:g.1399184C>T	GAMT	1399184	1399184	chr19	4	1399128	1399195	Indispensable
LOVD	chr19:g.1399524C>G	GAMT	1399524	1399524	chr19	3	1399524	1399587	Indispensable
LOVD	chr19:g.1399587C>A	GAMT	1399587	1399587	chr19	3	1399524	1399587	Indispensable
LOVD	chr19:g.1399793C>T	GAMT	1399793	1399793	chr19	2	1399793	1399938	Indispensable
LOVD	chr19:g.1399804G>A	GAMT	1399804	1399804	chr19	2	1399793	1399938	Indispensable
LOVD	chr19:g.1399811_1399823dup	GAMT	1399811	1399823	chr19	2	1399793	1399938	Indispensable
LOVD	chr19:g.1399831G>A	GAMT	1399831	1399831	chr19	2	1399793	1399938	Indispensable
LOVD	chr19:g.1399846T>C	GAMT	1399846	1399846	chr19	2	1399793	1399938	Indispensable
LOVD	chr19:g.1399887A>T	GAMT	1399887	1399887	chr19	2	1399793	1399938	Indispensable
LOVD	chr19:g.1399896G>A	GAMT	1399896	1399896	chr19	2	1399793	1399938	Indispensable
LOVD	chr19:g.1399900C>G	GAMT	1399900	1399900	chr19	2	1399793	1399938	Indispensable
LOVD	chr19:g.1399918C>A	GAMT	1399918	1399918	chr19	2	1399793	1399938	Indispensable
LOVD	chr19:g.1401317C>G	GAMT	1401317	1401317	chr19	1	1401296	1401542	Indispensable
LOVD	chr19:g.1401325T>G	GAMT	1401325	1401325	chr19	1	1401296	1401542	Indispensable
LOVD	chr19:g.1401329T>G	GAMT	1401329	1401329	chr19	1	1401296	1401542	Indispensable
LOVD	chr19:g.1401332del	GAMT	1401332	1401332	chr19	1	1401296	1401542	Indispensable
LOVD	chr19:g.1401344A>T	GAMT	1401344	1401344	chr19	1	1401296	1401542	Indispensable
LOVD	chr19:g.1401418C>G	GAMT	1401418	1401418	chr19	1	1401296	1401542	Indispensable
LOVD	chr19:g.1401418dup	GAMT	1401418	1401418	chr19	1	1401296	1401542	Indispensable
LOVD	chr19:g.1401447_1401472dup	GAMT	1401447	1401472	chr19	1	1401296	1401542	Indispensable
LOVD	chr19:g.3585719C>A	GIPC3	3585719	3585719	chr19	1	3585478	3585822	Indispensable
LOVD	chr19:g.3585733G>A	GIPC3	3585733	3585733	chr19	1	3585478	3585822	Indispensable
LOVD	chr19:g.3586510C>T	GIPC3	3586510	3586510	chr19	2	3586495	3586680	Indispensable
LOVD	chr19:g.3586533G>A	GIPC3	3586533	3586533	chr19	2	3586495	3586680	Indispensable
LOVD	chr19:g.3586548_3586564del	GIPC3	3586548	3586564	chr19	2	3586495	3586680	Indispensable
LOVD	chr19:g.3586550G>A	GIPC3	3586550	3586550	chr19	2	3586495	3586680	Indispensable
LOVD	chr19:g.3586910C>A	GIPC3	3586910	3586910	chr19	3	3586814	3586994	Indispensable
LOVD	chr19:g.3586967C>T	GIPC3	3586967	3586967	chr19	3	3586814	3586994	Indispensable
LOVD	chr19:g.3589517C>G	GIPC3	3589517	3589517	chr19	4	3589443	3589555	Indispensable
LOVD	chr19:g.3589535dup	GIPC3	3589535	3589535	chr19	4	3589443	3589555	Indispensable
LOVD	chr19:g.3589892G>A	GIPC3	3589892	3589892	chr19	5	3589831	3589912	Indispensable
LOVD	chr19:g.3589897C>T	GIPC3	3589897	3589897	chr19	5	3589831	3589912	Indispensable
LOVD	chr19:g.3589910T>G	GIPC3	3589910	3589910	chr19	5	3589831	3589912	Indispensable
LOVD	chr19:g.3590063del	GIPC3	3590063	3590063	chr19	6	3590039	3593541	Indispensable
LOVD	chr19:g.3590154G>A	GIPC3	3590154	3590154	chr19	6	3590039	3593541	Indispensable
LOVD	chr19:g.6364517A>C	CLPP	6364517	6364517	chr19	4	6364452	6364639	Indispensable
LOVD	chr19:g.6364524G>C	CLPP	6364524	6364524	chr19	4	6364452	6364639	Indispensable
LOVD	chr19:g.7629836G>C	PET100	7629836	7629836	chr19	1	7629793	7629860	Indispensable
LOVD	chr19:g.7631476C>T	PET100	7631476	7631476	chr19	4	7631473	7631956	Indispensable
LOVD	chr19:g.10155017T>C	DNMT1	10155017	10155017	chr19	20	10154905	10155056	Indispensable
LOVD	chr19:g.10155029_10155031delinsTAT	DNMT1	10155029	10155031	chr19	20	10154905	10155056	Indispensable
LOVD	chr19:g.11089549A>C	LDLR	11089549	11089549	chr19	1	11089463	11089615	Indispensable
LOVD	chr19:g.11089549A>G	LDLR	11089549	11089549	chr19	1	11089463	11089615	Indispensable
LOVD	chr19:g.11089549A>T	LDLR	11089549	11089549	chr19	1	11089463	11089615	Indispensable
LOVD	chr19:g.11089554del	LDLR	11089554	11089554	chr19	1	11089463	11089615	Indispensable
LOVD	chr19:g.11089557del	LDLR	11089557	11089557	chr19	1	11089463	11089615	Indispensable
LOVD	chr19:g.11089559G>A	LDLR	11089559	11089559	chr19	1	11089463	11089615	Indispensable
LOVD	chr19:g.11089560G>A	LDLR	11089560	11089560	chr19	1	11089463	11089615	Indispensable
LOVD	chr19:g.11089576T>A	LDLR	11089576	11089576	chr19	1	11089463	11089615	Indispensable
LOVD	chr19:g.11089576T>C	LDLR	11089576	11089576	chr19	1	11089463	11089615	Indispensable
LOVD	chr19:g.11089576_11089586del	LDLR	11089576	11089586	chr19	1	11089463	11089615	Indispensable
LOVD	chr19:g.11089581_11089584dup	LDLR	11089581	11089584	chr19	1	11089463	11089615	Indispensable
LOVD	chr19:g.11089589del	LDLR	11089589	11089589	chr19	1	11089463	11089615	Indispensable
LOVD	chr19:g.11089589dup	LDLR	11089589	11089589	chr19	1	11089463	11089615	Indispensable
LOVD	chr19:g.11089592T>A	LDLR	11089592	11089592	chr19	1	11089463	11089615	Indispensable
LOVD	chr19:g.11089595T>C	LDLR	11089595	11089595	chr19	1	11089463	11089615	Indispensable
LOVD	chr19:g.11089606G>A	LDLR	11089606	11089606	chr19	1	11089463	11089615	Indispensable
LOVD	chr19:g.11089612del	LDLR	11089612	11089612	chr19	1	11089463	11089615	Indispensable
LOVD	chr19:g.11100231A>T	LDLR	11100231	11100231	chr19	2	11100223	11100345	Indispensable
LOVD	chr19:g.11100231del	LDLR	11100231	11100231	chr19	2	11100223	11100345	Indispensable
LOVD	chr19:g.11100232_11100233del	LDLR	11100232	11100233	chr19	2	11100223	11100345	Indispensable
LOVD	chr19:g.11100236C>A	LDLR	11100236	11100236	chr19	2	11100223	11100345	Indispensable
LOVD	chr19:g.11100236C>G	LDLR	11100236	11100236	chr19	2	11100223	11100345	Indispensable
LOVD	chr19:g.11100237G>T	LDLR	11100237	11100237	chr19	2	11100223	11100345	Indispensable
LOVD	chr19:g.11100240A>T	LDLR	11100240	11100240	chr19	2	11100223	11100345	Indispensable
LOVD	chr19:g.11100246G>A	LDLR	11100246	11100246	chr19	2	11100223	11100345	Indispensable
LOVD	chr19:g.11100246G>T	LDLR	11100246	11100246	chr19	2	11100223	11100345	Indispensable
LOVD	chr19:g.11100248_11100254del	LDLR	11100248	11100254	chr19	2	11100223	11100345	Indispensable
LOVD	chr19:g.11100250T>G	LDLR	11100250	11100250	chr19	2	11100223	11100345	Indispensable
LOVD	chr19:g.11100252C>T	LDLR	11100252	11100252	chr19	2	11100223	11100345	Indispensable
LOVD	chr19:g.11100254del	LDLR	11100254	11100254	chr19	2	11100223	11100345	Indispensable
LOVD	chr19:g.11100255T>G	LDLR	11100255	11100255	chr19	2	11100223	11100345	Indispensable
LOVD	chr19:g.11100256G>C	LDLR	11100256	11100256	chr19	2	11100223	11100345	Indispensable
LOVD	chr19:g.11100257C>A	LDLR	11100257	11100257	chr19	2	11100223	11100345	Indispensable
LOVD	chr19:g.11100258C>T	LDLR	11100258	11100258	chr19	2	11100223	11100345	Indispensable
LOVD	chr19:g.11100263C>A	LDLR	11100263	11100263	chr19	2	11100223	11100345	Indispensable
LOVD	chr19:g.11100263del	LDLR	11100263	11100263	chr19	2	11100223	11100345	Indispensable
LOVD	chr19:g.11100269dup	LDLR	11100269	11100269	chr19	2	11100223	11100345	Indispensable
LOVD	chr19:g.11100271_11100272delinsAA	LDLR	11100271	11100272	chr19	2	11100223	11100345	Indispensable
LOVD	chr19:g.11100272del	LDLR	11100272	11100272	chr19	2	11100223	11100345	Indispensable
LOVD	chr19:g.11100273del	LDLR	11100273	11100273	chr19	2	11100223	11100345	Indispensable
LOVD	chr19:g.11100281C>A	LDLR	11100281	11100281	chr19	2	11100223	11100345	Indispensable
LOVD	chr19:g.11100285_11100286dup	LDLR	11100285	11100286	chr19	2	11100223	11100345	Indispensable
LOVD	chr19:g.11100286G>A	LDLR	11100286	11100286	chr19	2	11100223	11100345	Indispensable
LOVD	chr19:g.11100291T>G	LDLR	11100291	11100291	chr19	2	11100223	11100345	Indispensable
LOVD	chr19:g.11100292G>A	LDLR	11100292	11100292	chr19	2	11100223	11100345	Indispensable
LOVD	chr19:g.11100292G>C	LDLR	11100292	11100292	chr19	2	11100223	11100345	Indispensable
LOVD	chr19:g.11100293C>A	LDLR	11100293	11100293	chr19	2	11100223	11100345	Indispensable
LOVD	chr19:g.11100294G>A	LDLR	11100294	11100294	chr19	2	11100223	11100345	Indispensable
LOVD	chr19:g.11100294_11100299del	LDLR	11100294	11100299	chr19	2	11100223	11100345	Indispensable
LOVD	chr19:g.11100303del	LDLR	11100303	11100303	chr19	2	11100223	11100345	Indispensable
LOVD	chr19:g.11100310G>A	LDLR	11100310	11100310	chr19	2	11100223	11100345	Indispensable
LOVD	chr19:g.11100312C>T	LDLR	11100312	11100312	chr19	2	11100223	11100345	Indispensable
LOVD	chr19:g.11100321T>C	LDLR	11100321	11100321	chr19	2	11100223	11100345	Indispensable
LOVD	chr19:g.11100324G>A	LDLR	11100324	11100324	chr19	2	11100223	11100345	Indispensable
LOVD	chr19:g.11100327G>A	LDLR	11100327	11100327	chr19	2	11100223	11100345	Indispensable
LOVD	chr19:g.11100327del	LDLR	11100327	11100327	chr19	2	11100223	11100345	Indispensable
LOVD	chr19:g.11100328A>G	LDLR	11100328	11100328	chr19	2	11100223	11100345	Indispensable
LOVD	chr19:g.11100340_11100341insT	LDLR	11100340	11100341	chr19	2	11100223	11100345	Indispensable
LOVD	chr19:g.11100342T>C	LDLR	11100342	11100342	chr19	2	11100223	11100345	Indispensable
LOVD	chr19:g.11100343G>A	LDLR	11100343	11100343	chr19	2	11100223	11100345	Indispensable
LOVD	chr19:g.11102666_11102674delinsGACTTCA	LDLR	11102666	11102674	chr19	3	11102664	11102786	Indispensable
LOVD	chr19:g.11102668dup	LDLR	11102668	11102668	chr19	3	11102664	11102786	Indispensable
LOVD	chr19:g.11102668_11102669insA	LDLR	11102668	11102669	chr19	3	11102664	11102786	Indispensable
LOVD	chr19:g.11102668_11102669insAT	LDLR	11102668	11102669	chr19	3	11102664	11102786	Indispensable
LOVD	chr19:g.11102669_11102670del	LDLR	11102669	11102670	chr19	3	11102664	11102786	Indispensable
LOVD	chr19:g.11102672dup	LDLR	11102672	11102672	chr19	3	11102664	11102786	Indispensable
LOVD	chr19:g.11102677C>A	LDLR	11102677	11102677	chr19	3	11102664	11102786	Indispensable
LOVD	chr19:g.11102687del	LDLR	11102687	11102687	chr19	3	11102664	11102786	Indispensable
LOVD	chr19:g.11102696T>A	LDLR	11102696	11102696	chr19	3	11102664	11102786	Indispensable
LOVD	chr19:g.11102697G>A	LDLR	11102697	11102697	chr19	3	11102664	11102786	Indispensable
LOVD	chr19:g.11102698T>G	LDLR	11102698	11102698	chr19	3	11102664	11102786	Indispensable
LOVD	chr19:g.11102703del	LDLR	11102703	11102703	chr19	3	11102664	11102786	Indispensable
LOVD	chr19:g.11102703dup	LDLR	11102703	11102703	chr19	3	11102664	11102786	Indispensable
LOVD	chr19:g.11102705C>T	LDLR	11102705	11102705	chr19	3	11102664	11102786	Indispensable
LOVD	chr19:g.11102705del	LDLR	11102705	11102705	chr19	3	11102664	11102786	Indispensable
LOVD	chr19:g.11102706G>A	LDLR	11102706	11102706	chr19	3	11102664	11102786	Indispensable
LOVD	chr19:g.11102709dup	LDLR	11102709	11102709	chr19	3	11102664	11102786	Indispensable
LOVD	chr19:g.11102713C>A	LDLR	11102713	11102713	chr19	3	11102664	11102786	Indispensable
LOVD	chr19:g.11102714C>A	LDLR	11102714	11102714	chr19	3	11102664	11102786	Indispensable
LOVD	chr19:g.11102714C>T	LDLR	11102714	11102714	chr19	3	11102664	11102786	Indispensable
LOVD	chr19:g.11102715dup	LDLR	11102715	11102715	chr19	3	11102664	11102786	Indispensable
LOVD	chr19:g.11102717T>G	LDLR	11102717	11102717	chr19	3	11102664	11102786	Indispensable
LOVD	chr19:g.11102717del	LDLR	11102717	11102717	chr19	3	11102664	11102786	Indispensable
LOVD	chr19:g.11102718G>A	LDLR	11102718	11102718	chr19	3	11102664	11102786	Indispensable
LOVD	chr19:g.11102718G>T	LDLR	11102718	11102718	chr19	3	11102664	11102786	Indispensable
LOVD	chr19:g.11102719C>A	LDLR	11102719	11102719	chr19	3	11102664	11102786	Indispensable
LOVD	chr19:g.11102724C>G	LDLR	11102724	11102724	chr19	3	11102664	11102786	Indispensable
LOVD	chr19:g.11102724C>T	LDLR	11102724	11102724	chr19	3	11102664	11102786	Indispensable
LOVD	chr19:g.11102726C>T	LDLR	11102726	11102726	chr19	3	11102664	11102786	Indispensable
LOVD	chr19:g.11102732T>G	LDLR	11102732	11102732	chr19	3	11102664	11102786	Indispensable
LOVD	chr19:g.11102733G>A	LDLR	11102733	11102733	chr19	3	11102664	11102786	Indispensable
LOVD	chr19:g.11102734G>A	LDLR	11102734	11102734	chr19	3	11102664	11102786	Indispensable
LOVD	chr19:g.11102734_11102735delinsAG	LDLR	11102734	11102735	chr19	3	11102664	11102786	Indispensable
LOVD	chr19:g.11102738T>C	LDLR	11102738	11102738	chr19	3	11102664	11102786	Indispensable
LOVD	chr19:g.11102738T>G	LDLR	11102738	11102738	chr19	3	11102664	11102786	Indispensable
LOVD	chr19:g.11102739G>A	LDLR	11102739	11102739	chr19	3	11102664	11102786	Indispensable
LOVD	chr19:g.11102740C>G	LDLR	11102740	11102740	chr19	3	11102664	11102786	Indispensable
LOVD	chr19:g.11102741G>A	LDLR	11102741	11102741	chr19	3	11102664	11102786	Indispensable
LOVD	chr19:g.11102741G>T	LDLR	11102741	11102741	chr19	3	11102664	11102786	Indispensable
LOVD	chr19:g.11102742A>G	LDLR	11102742	11102742	chr19	3	11102664	11102786	Indispensable
LOVD	chr19:g.11102743T>A	LDLR	11102743	11102743	chr19	3	11102664	11102786	Indispensable
LOVD	chr19:g.11102753G>T	LDLR	11102753	11102753	chr19	3	11102664	11102786	Indispensable
LOVD	chr19:g.11102756T>A	LDLR	11102756	11102756	chr19	3	11102664	11102786	Indispensable
LOVD	chr19:g.11102756T>C	LDLR	11102756	11102756	chr19	3	11102664	11102786	Indispensable
LOVD	chr19:g.11102756T>G	LDLR	11102756	11102756	chr19	3	11102664	11102786	Indispensable
LOVD	chr19:g.11102757G>A	LDLR	11102757	11102757	chr19	3	11102664	11102786	Indispensable
LOVD	chr19:g.11102757G>T	LDLR	11102757	11102757	chr19	3	11102664	11102786	Indispensable
LOVD	chr19:g.11102758C>A	LDLR	11102758	11102758	chr19	3	11102664	11102786	Indispensable
LOVD	chr19:g.11102764C>G	LDLR	11102764	11102764	chr19	3	11102664	11102786	Indispensable
LOVD	chr19:g.11102765G>A	LDLR	11102765	11102765	chr19	3	11102664	11102786	Indispensable
LOVD	chr19:g.11102765G>C	LDLR	11102765	11102765	chr19	3	11102664	11102786	Indispensable
LOVD	chr19:g.11102769C>G	LDLR	11102769	11102769	chr19	3	11102664	11102786	Indispensable
LOVD	chr19:g.11102769_11102770del	LDLR	11102769	11102770	chr19	3	11102664	11102786	Indispensable
LOVD	chr19:g.11102771G>A	LDLR	11102771	11102771	chr19	3	11102664	11102786	Indispensable
LOVD	chr19:g.11102772A>G	LDLR	11102772	11102772	chr19	3	11102664	11102786	Indispensable
LOVD	chr19:g.11102774G>A	LDLR	11102774	11102774	chr19	3	11102664	11102786	Indispensable
LOVD	chr19:g.11102774G>T	LDLR	11102774	11102774	chr19	3	11102664	11102786	Indispensable
LOVD	chr19:g.11102774del	LDLR	11102774	11102774	chr19	3	11102664	11102786	Indispensable
LOVD	chr19:g.11102776del	LDLR	11102776	11102776	chr19	3	11102664	11102786	Indispensable
LOVD	chr19:g.11102777C>T	LDLR	11102777	11102777	chr19	3	11102664	11102786	Indispensable
LOVD	chr19:g.11102783T>C	LDLR	11102783	11102783	chr19	3	11102664	11102786	Indispensable
LOVD	chr19:g.11102783_11102786del	LDLR	11102783	11102786	chr19	3	11102664	11102786	Indispensable
LOVD	chr19:g.11102784G>A	LDLR	11102784	11102784	chr19	3	11102664	11102786	Indispensable
LOVD	chr19:g.11102784G>T	LDLR	11102784	11102784	chr19	3	11102664	11102786	Indispensable
LOVD	chr19:g.11102785T>G	LDLR	11102785	11102785	chr19	3	11102664	11102786	Indispensable
LOVD	chr19:g.11102786_11102787del	LDLR	11102786	11102787	chr19	3	11102664	11102786	Indispensable
LOVD	chr19:g.11105222_11105242del	LDLR	11105222	11105242	chr19	4	11105220	11105600	Indispensable
LOVD	chr19:g.11105224dup	LDLR	11105224	11105224	chr19	4	11105220	11105600	Indispensable
LOVD	chr19:g.11105226dup	LDLR	11105226	11105226	chr19	4	11105220	11105600	Indispensable
LOVD	chr19:g.11105226_11105238del	LDLR	11105226	11105238	chr19	4	11105220	11105600	Indispensable
LOVD	chr19:g.11105231T>C	LDLR	11105231	11105231	chr19	4	11105220	11105600	Indispensable
LOVD	chr19:g.11105231_11105243del	LDLR	11105231	11105243	chr19	4	11105220	11105600	Indispensable
LOVD	chr19:g.11105232G>A	LDLR	11105232	11105232	chr19	4	11105220	11105600	Indispensable
LOVD	chr19:g.11105232G>T	LDLR	11105232	11105232	chr19	4	11105220	11105600	Indispensable
LOVD	chr19:g.11105233dup	LDLR	11105233	11105233	chr19	4	11105220	11105600	Indispensable
LOVD	chr19:g.11105241_11105250del	LDLR	11105241	11105250	chr19	4	11105220	11105600	Indispensable
LOVD	chr19:g.11105243G>T	LDLR	11105243	11105243	chr19	4	11105220	11105600	Indispensable
LOVD	chr19:g.11105244_11105259del	LDLR	11105244	11105259	chr19	4	11105220	11105600	Indispensable
LOVD	chr19:g.11105245dup	LDLR	11105245	11105245	chr19	4	11105220	11105600	Indispensable
LOVD	chr19:g.11105249C>T	LDLR	11105249	11105249	chr19	4	11105220	11105600	Indispensable
LOVD	chr19:g.11105250G>A	LDLR	11105250	11105250	chr19	4	11105220	11105600	Indispensable
LOVD	chr19:g.11105252T>C	LDLR	11105252	11105252	chr19	4	11105220	11105600	Indispensable
LOVD	chr19:g.11105253G>T	LDLR	11105253	11105253	chr19	4	11105220	11105600	Indispensable
LOVD	chr19:g.11105253_11105255del	LDLR	11105253	11105255	chr19	4	11105220	11105600	Indispensable
LOVD	chr19:g.11105253_11105273del	LDLR	11105253	11105273	chr19	4	11105220	11105600	Indispensable
LOVD	chr19:g.11105256_11105278dup	LDLR	11105256	11105278	chr19	4	11105220	11105600	Indispensable
LOVD	chr19:g.11105258G>T	LDLR	11105258	11105258	chr19	4	11105220	11105600	Indispensable
LOVD	chr19:g.11105259del	LDLR	11105259	11105259	chr19	4	11105220	11105600	Indispensable
LOVD	chr19:g.11105260_11105262del	LDLR	11105260	11105262	chr19	4	11105220	11105600	Indispensable
LOVD	chr19:g.11105262_11105268del	LDLR	11105262	11105268	chr19	4	11105220	11105600	Indispensable
LOVD	chr19:g.11105263del	LDLR	11105263	11105263	chr19	4	11105220	11105600	Indispensable
LOVD	chr19:g.11105267T>A	LDLR	11105267	11105267	chr19	4	11105220	11105600	Indispensable
LOVD	chr19:g.11105267T>C	LDLR	11105267	11105267	chr19	4	11105220	11105600	Indispensable
LOVD	chr19:g.11105267T>G	LDLR	11105267	11105267	chr19	4	11105220	11105600	Indispensable
LOVD	chr19:g.11105268G>A	LDLR	11105268	11105268	chr19	4	11105220	11105600	Indispensable
LOVD	chr19:g.11105268G>C	LDLR	11105268	11105268	chr19	4	11105220	11105600	Indispensable
LOVD	chr19:g.11105268G>T	LDLR	11105268	11105268	chr19	4	11105220	11105600	Indispensable
LOVD	chr19:g.11105270A>T	LDLR	11105270	11105270	chr19	4	11105220	11105600	Indispensable
LOVD	chr19:g.11105272dup	LDLR	11105272	11105272	chr19	4	11105220	11105600	Indispensable
LOVD	chr19:g.11105275_11105276del	LDLR	11105275	11105276	chr19	4	11105220	11105600	Indispensable
LOVD	chr19:g.11105275_11105299del	LDLR	11105275	11105299	chr19	4	11105220	11105600	Indispensable
LOVD	chr19:g.11105276C>T	LDLR	11105276	11105276	chr19	4	11105220	11105600	Indispensable
LOVD	chr19:g.11105277_11105278insC	LDLR	11105277	11105278	chr19	4	11105220	11105600	Indispensable
LOVD	chr19:g.11105279C>T	LDLR	11105279	11105279	chr19	4	11105220	11105600	Indispensable
LOVD	chr19:g.11105280_11105281insCTGA	LDLR	11105280	11105281	chr19	4	11105220	11105600	Indispensable
LOVD	chr19:g.11105282T>C	LDLR	11105282	11105282	chr19	4	11105220	11105600	Indispensable
LOVD	chr19:g.11105283T>A	LDLR	11105283	11105283	chr19	4	11105220	11105600	Indispensable
LOVD	chr19:g.11105286T>A	LDLR	11105286	11105286	chr19	4	11105220	11105600	Indispensable
LOVD	chr19:g.11105288T>C	LDLR	11105288	11105288	chr19	4	11105220	11105600	Indispensable
LOVD	chr19:g.11105288_11105291del	LDLR	11105288	11105291	chr19	4	11105220	11105600	Indispensable
LOVD	chr19:g.11105289G>T	LDLR	11105289	11105289	chr19	4	11105220	11105600	Indispensable
LOVD	chr19:g.11105292A>G	LDLR	11105292	11105292	chr19	4	11105220	11105600	Indispensable
LOVD	chr19:g.11105295C>G	LDLR	11105295	11105295	chr19	4	11105220	11105600	Indispensable
LOVD	chr19:g.11105295dup	LDLR	11105295	11105295	chr19	4	11105220	11105600	Indispensable
LOVD	chr19:g.11105297G>C	LDLR	11105297	11105297	chr19	4	11105220	11105600	Indispensable
LOVD	chr19:g.11105303G>A	LDLR	11105303	11105303	chr19	4	11105220	11105600	Indispensable
LOVD	chr19:g.11105303dup	LDLR	11105303	11105303	chr19	4	11105220	11105600	Indispensable
LOVD	chr19:g.11105306T>C	LDLR	11105306	11105306	chr19	4	11105220	11105600	Indispensable
LOVD	chr19:g.11105307G>A	LDLR	11105307	11105307	chr19	4	11105220	11105600	Indispensable
LOVD	chr19:g.11105307G>T	LDLR	11105307	11105307	chr19	4	11105220	11105600	Indispensable
LOVD	chr19:g.11105308C>G	LDLR	11105308	11105308	chr19	4	11105220	11105600	Indispensable
LOVD	chr19:g.11105313A>T	LDLR	11105313	11105313	chr19	4	11105220	11105600	Indispensable
LOVD	chr19:g.11105315G>A	LDLR	11105315	11105315	chr19	4	11105220	11105600	Indispensable
LOVD	chr19:g.11105315G>T	LDLR	11105315	11105315	chr19	4	11105220	11105600	Indispensable
LOVD	chr19:g.11105319C>G	LDLR	11105319	11105319	chr19	4	11105220	11105600	Indispensable
LOVD	chr19:g.11105321G>A	LDLR	11105321	11105321	chr19	4	11105220	11105600	Indispensable
LOVD	chr19:g.11105321G>C	LDLR	11105321	11105321	chr19	4	11105220	11105600	Indispensable
LOVD	chr19:g.11105322A>G	LDLR	11105322	11105322	chr19	4	11105220	11105600	Indispensable
LOVD	chr19:g.11105322A>T	LDLR	11105322	11105322	chr19	4	11105220	11105600	Indispensable
LOVD	chr19:g.11105323C>G	LDLR	11105323	11105323	chr19	4	11105220	11105600	Indispensable
LOVD	chr19:g.11105324G>A	LDLR	11105324	11105324	chr19	4	11105220	11105600	Indispensable
LOVD	chr19:g.11105324G>T	LDLR	11105324	11105324	chr19	4	11105220	11105600	Indispensable
LOVD	chr19:g.11105325A>G	LDLR	11105325	11105325	chr19	4	11105220	11105600	Indispensable
LOVD	chr19:g.11105326G>C	LDLR	11105326	11105326	chr19	4	11105220	11105600	Indispensable
LOVD	chr19:g.11105326G>T	LDLR	11105326	11105326	chr19	4	11105220	11105600	Indispensable
LOVD	chr19:g.11105330_11105336del	LDLR	11105330	11105336	chr19	4	11105220	11105600	Indispensable
LOVD	chr19:g.11105333T>C	LDLR	11105333	11105333	chr19	4	11105220	11105600	Indispensable
LOVD	chr19:g.11105333T>G	LDLR	11105333	11105333	chr19	4	11105220	11105600	Indispensable
LOVD	chr19:g.11105334G>A	LDLR	11105334	11105334	chr19	4	11105220	11105600	Indispensable
LOVD	chr19:g.11105335C>A	LDLR	11105335	11105335	chr19	4	11105220	11105600	Indispensable
LOVD	chr19:g.11105337_11105340dup	LDLR	11105337	11105340	chr19	4	11105220	11105600	Indispensable
LOVD	chr19:g.11105348T>C	LDLR	11105348	11105348	chr19	4	11105220	11105600	Indispensable
LOVD	chr19:g.11105349G>A	LDLR	11105349	11105349	chr19	4	11105220	11105600	Indispensable
LOVD	chr19:g.11105349G>C	LDLR	11105349	11105349	chr19	4	11105220	11105600	Indispensable
LOVD	chr19:g.11105350T>G	LDLR	11105350	11105350	chr19	4	11105220	11105600	Indispensable
LOVD	chr19:g.11105356dup	LDLR	11105356	11105356	chr19	4	11105220	11105600	Indispensable
LOVD	chr19:g.11105357_11105359del	LDLR	11105357	11105359	chr19	4	11105220	11105600	Indispensable
LOVD	chr19:g.11105363T>G	LDLR	11105363	11105363	chr19	4	11105220	11105600	Indispensable
LOVD	chr19:g.11105364T>G	LDLR	11105364	11105364	chr19	4	11105220	11105600	Indispensable
LOVD	chr19:g.11105366C>T	LDLR	11105366	11105366	chr19	4	11105220	11105600	Indispensable
LOVD	chr19:g.11105369T>C	LDLR	11105369	11105369	chr19	4	11105220	11105600	Indispensable
LOVD	chr19:g.11105369T>G	LDLR	11105369	11105369	chr19	4	11105220	11105600	Indispensable
LOVD	chr19:g.11105370G>A	LDLR	11105370	11105370	chr19	4	11105220	11105600	Indispensable
LOVD	chr19:g.11105370G>T	LDLR	11105370	11105370	chr19	4	11105220	11105600	Indispensable
LOVD	chr19:g.11105371C>A	LDLR	11105371	11105371	chr19	4	11105220	11105600	Indispensable
LOVD	chr19:g.11105372_11105390dup	LDLR	11105372	11105390	chr19	4	11105220	11105600	Indispensable
LOVD	chr19:g.11105378del	LDLR	11105378	11105378	chr19	4	11105220	11105600	Indispensable
LOVD	chr19:g.11105379C>G	LDLR	11105379	11105379	chr19	4	11105220	11105600	Indispensable
LOVD	chr19:g.11105384T>C	LDLR	11105384	11105384	chr19	4	11105220	11105600	Indispensable
LOVD	chr19:g.11105384T>G	LDLR	11105384	11105384	chr19	4	11105220	11105600	Indispensable
LOVD	chr19:g.11105385G>A	LDLR	11105385	11105385	chr19	4	11105220	11105600	Indispensable
LOVD	chr19:g.11105388_11105394del	LDLR	11105388	11105394	chr19	4	11105220	11105600	Indispensable
LOVD	chr19:g.11105391C>T	LDLR	11105391	11105391	chr19	4	11105220	11105600	Indispensable
LOVD	chr19:g.11105397T>C	LDLR	11105397	11105397	chr19	4	11105220	11105600	Indispensable
LOVD	chr19:g.11105399T>G	LDLR	11105399	11105399	chr19	4	11105220	11105600	Indispensable
LOVD	chr19:g.11105401G>A	LDLR	11105401	11105401	chr19	4	11105220	11105600	Indispensable
LOVD	chr19:g.11105405T>C	LDLR	11105405	11105405	chr19	4	11105220	11105600	Indispensable
LOVD	chr19:g.11105406G>A	LDLR	11105406	11105406	chr19	4	11105220	11105600	Indispensable
LOVD	chr19:g.11105407C>A	LDLR	11105407	11105407	chr19	4	11105220	11105600	Indispensable
LOVD	chr19:g.11105407C>G	LDLR	11105407	11105407	chr19	4	11105220	11105600	Indispensable
LOVD	chr19:g.11105408G>A	LDLR	11105408	11105408	chr19	4	11105220	11105600	Indispensable
LOVD	chr19:g.11105408G>C	LDLR	11105408	11105408	chr19	4	11105220	11105600	Indispensable
LOVD	chr19:g.11105408G>T	LDLR	11105408	11105408	chr19	4	11105220	11105600	Indispensable
LOVD	chr19:g.11105409A>G	LDLR	11105409	11105409	chr19	4	11105220	11105600	Indispensable
LOVD	chr19:g.11105410C>A	LDLR	11105410	11105410	chr19	4	11105220	11105600	Indispensable
LOVD	chr19:g.11105412A>T	LDLR	11105412	11105412	chr19	4	11105220	11105600	Indispensable
LOVD	chr19:g.11105414_11105415insC	LDLR	11105414	11105415	chr19	4	11105220	11105600	Indispensable
LOVD	chr19:g.11105419del	LDLR	11105419	11105419	chr19	4	11105220	11105600	Indispensable
LOVD	chr19:g.11105419dup	LDLR	11105419	11105419	chr19	4	11105220	11105600	Indispensable
LOVD	chr19:g.11105420G>A	LDLR	11105420	11105420	chr19	4	11105220	11105600	Indispensable
LOVD	chr19:g.11105420G>C	LDLR	11105420	11105420	chr19	4	11105220	11105600	Indispensable
LOVD	chr19:g.11105420G>T	LDLR	11105420	11105420	chr19	4	11105220	11105600	Indispensable
LOVD	chr19:g.11105421A>G	LDLR	11105421	11105421	chr19	4	11105220	11105600	Indispensable
LOVD	chr19:g.11105422C>G	LDLR	11105422	11105422	chr19	4	11105220	11105600	Indispensable
LOVD	chr19:g.11105422_11105430dup	LDLR	11105422	11105430	chr19	4	11105220	11105600	Indispensable
LOVD	chr19:g.11105423T>C	LDLR	11105423	11105423	chr19	4	11105220	11105600	Indispensable
LOVD	chr19:g.11105423T>G	LDLR	11105423	11105423	chr19	4	11105220	11105600	Indispensable
LOVD	chr19:g.11105424G>A	LDLR	11105424	11105424	chr19	4	11105220	11105600	Indispensable
LOVD	chr19:g.11105424del	LDLR	11105424	11105424	chr19	4	11105220	11105600	Indispensable
LOVD	chr19:g.11105425C>A	LDLR	11105425	11105425	chr19	4	11105220	11105600	Indispensable
LOVD	chr19:g.11105425C>G	LDLR	11105425	11105425	chr19	4	11105220	11105600	Indispensable
LOVD	chr19:g.11105429G>A	LDLR	11105429	11105429	chr19	4	11105220	11105600	Indispensable
LOVD	chr19:g.11105429G>T	LDLR	11105429	11105429	chr19	4	11105220	11105600	Indispensable
LOVD	chr19:g.11105431_11105442del	LDLR	11105431	11105442	chr19	4	11105220	11105600	Indispensable
LOVD	chr19:g.11105432_11105439dup	LDLR	11105432	11105439	chr19	4	11105220	11105600	Indispensable
LOVD	chr19:g.11105433G>T	LDLR	11105433	11105433	chr19	4	11105220	11105600	Indispensable
LOVD	chr19:g.11105436C>T	LDLR	11105436	11105436	chr19	4	11105220	11105600	Indispensable
LOVD	chr19:g.11105438G>A	LDLR	11105438	11105438	chr19	4	11105220	11105600	Indispensable
LOVD	chr19:g.11105438G>C	LDLR	11105438	11105438	chr19	4	11105220	11105600	Indispensable
LOVD	chr19:g.11105438G>T	LDLR	11105438	11105438	chr19	4	11105220	11105600	Indispensable
LOVD	chr19:g.11105438_11105439insT	LDLR	11105438	11105439	chr19	4	11105220	11105600	Indispensable
LOVD	chr19:g.11105439A>G	LDLR	11105439	11105439	chr19	4	11105220	11105600	Indispensable
LOVD	chr19:g.11105439A>T	LDLR	11105439	11105439	chr19	4	11105220	11105600	Indispensable
LOVD	chr19:g.11105440T>G	LDLR	11105440	11105440	chr19	4	11105220	11105600	Indispensable
LOVD	chr19:g.11105441G>A	LDLR	11105441	11105441	chr19	4	11105220	11105600	Indispensable
LOVD	chr19:g.11105441G>T	LDLR	11105441	11105441	chr19	4	11105220	11105600	Indispensable
LOVD	chr19:g.11105442A>G	LDLR	11105442	11105442	chr19	4	11105220	11105600	Indispensable
LOVD	chr19:g.11105445G>A	LDLR	11105445	11105445	chr19	4	11105220	11105600	Indispensable
LOVD	chr19:g.11105448C>G	LDLR	11105448	11105448	chr19	4	11105220	11105600	Indispensable
LOVD	chr19:g.11105450C>T	LDLR	11105450	11105450	chr19	4	11105220	11105600	Indispensable
LOVD	chr19:g.11105456T>C	LDLR	11105456	11105456	chr19	4	11105220	11105600	Indispensable
LOVD	chr19:g.11105457G>A	LDLR	11105457	11105457	chr19	4	11105220	11105600	Indispensable
LOVD	chr19:g.11105458T>G	LDLR	11105458	11105458	chr19	4	11105220	11105600	Indispensable
LOVD	chr19:g.11105463del	LDLR	11105463	11105463	chr19	4	11105220	11105600	Indispensable
LOVD	chr19:g.11105464_11105465insG	LDLR	11105464	11105465	chr19	4	11105220	11105600	Indispensable
LOVD	chr19:g.11105467_11105468del	LDLR	11105467	11105468	chr19	4	11105220	11105600	Indispensable
LOVD	chr19:g.11105468del	LDLR	11105468	11105468	chr19	4	11105220	11105600	Indispensable
LOVD	chr19:g.11105470C>A	LDLR	11105470	11105470	chr19	4	11105220	11105600	Indispensable
LOVD	chr19:g.11105470C>G	LDLR	11105470	11105470	chr19	4	11105220	11105600	Indispensable
LOVD	chr19:g.11105474_11105496del	LDLR	11105474	11105496	chr19	4	11105220	11105600	Indispensable
LOVD	chr19:g.11105477C>T	LDLR	11105477	11105477	chr19	4	11105220	11105600	Indispensable
LOVD	chr19:g.11105484del	LDLR	11105484	11105484	chr19	4	11105220	11105600	Indispensable
LOVD	chr19:g.11105484_11105490del	LDLR	11105484	11105490	chr19	4	11105220	11105600	Indispensable
LOVD	chr19:g.11105487_11105488insA	LDLR	11105487	11105488	chr19	4	11105220	11105600	Indispensable
LOVD	chr19:g.11105489_11105495del	LDLR	11105489	11105495	chr19	4	11105220	11105600	Indispensable
LOVD	chr19:g.11105495T>C	LDLR	11105495	11105495	chr19	4	11105220	11105600	Indispensable
LOVD	chr19:g.11105495T>G	LDLR	11105495	11105495	chr19	4	11105220	11105600	Indispensable
LOVD	chr19:g.11105496G>A	LDLR	11105496	11105496	chr19	4	11105220	11105600	Indispensable
LOVD	chr19:g.11105496G>T	LDLR	11105496	11105496	chr19	4	11105220	11105600	Indispensable
LOVD	chr19:g.11105497C>A	LDLR	11105497	11105497	chr19	4	11105220	11105600	Indispensable
LOVD	chr19:g.11105497C>G	LDLR	11105497	11105497	chr19	4	11105220	11105600	Indispensable
LOVD	chr19:g.11105499C>A	LDLR	11105499	11105499	chr19	4	11105220	11105600	Indispensable
LOVD	chr19:g.11105505T>G	LDLR	11105505	11105505	chr19	4	11105220	11105600	Indispensable
LOVD	chr19:g.11105506del	LDLR	11105506	11105506	chr19	4	11105220	11105600	Indispensable
LOVD	chr19:g.11105507G>A	LDLR	11105507	11105507	chr19	4	11105220	11105600	Indispensable
LOVD	chr19:g.11105511T>C	LDLR	11105511	11105511	chr19	4	11105220	11105600	Indispensable
LOVD	chr19:g.11105515del	LDLR	11105515	11105515	chr19	4	11105220	11105600	Indispensable
LOVD	chr19:g.11105517G>A	LDLR	11105517	11105517	chr19	4	11105220	11105600	Indispensable
LOVD	chr19:g.11105517G>C	LDLR	11105517	11105517	chr19	4	11105220	11105600	Indispensable
LOVD	chr19:g.11105517G>T	LDLR	11105517	11105517	chr19	4	11105220	11105600	Indispensable
LOVD	chr19:g.11105522dup	LDLR	11105522	11105522	chr19	4	11105220	11105600	Indispensable
LOVD	chr19:g.11105523del	LDLR	11105523	11105523	chr19	4	11105220	11105600	Indispensable
LOVD	chr19:g.11105524T>G	LDLR	11105524	11105524	chr19	4	11105220	11105600	Indispensable
LOVD	chr19:g.11105525_11105545del	LDLR	11105525	11105545	chr19	4	11105220	11105600	Indispensable
LOVD	chr19:g.11105527C>T	LDLR	11105527	11105527	chr19	4	11105220	11105600	Indispensable
LOVD	chr19:g.11105528G>A	LDLR	11105528	11105528	chr19	4	11105220	11105600	Indispensable
LOVD	chr19:g.11105528G>T	LDLR	11105528	11105528	chr19	4	11105220	11105600	Indispensable
LOVD	chr19:g.11105529_11105550del	LDLR	11105529	11105550	chr19	4	11105220	11105600	Indispensable
LOVD	chr19:g.11105531_11105532dup	LDLR	11105531	11105532	chr19	4	11105220	11105600	Indispensable
LOVD	chr19:g.11105532G>A	LDLR	11105532	11105532	chr19	4	11105220	11105600	Indispensable
LOVD	chr19:g.11105535T>A	LDLR	11105535	11105535	chr19	4	11105220	11105600	Indispensable
LOVD	chr19:g.11105537C>T	LDLR	11105537	11105537	chr19	4	11105220	11105600	Indispensable
LOVD	chr19:g.11105538A>T	LDLR	11105538	11105538	chr19	4	11105220	11105600	Indispensable
LOVD	chr19:g.11105538_11105540del	LDLR	11105538	11105540	chr19	4	11105220	11105600	Indispensable
LOVD	chr19:g.11105547G>C	LDLR	11105547	11105547	chr19	4	11105220	11105600	Indispensable
LOVD	chr19:g.11105548G>A	LDLR	11105548	11105548	chr19	4	11105220	11105600	Indispensable
LOVD	chr19:g.11105549C>A	LDLR	11105549	11105549	chr19	4	11105220	11105600	Indispensable
LOVD	chr19:g.11105549_11105550insATCCACTCAGCTGGC	LDLR	11105549	11105550	chr19	4	11105220	11105600	Indispensable
LOVD	chr19:g.11105551_11105552del	LDLR	11105551	11105552	chr19	4	11105220	11105600	Indispensable
LOVD	chr19:g.11105552T>C	LDLR	11105552	11105552	chr19	4	11105220	11105600	Indispensable
LOVD	chr19:g.11105552del	LDLR	11105552	11105552	chr19	4	11105220	11105600	Indispensable
LOVD	chr19:g.11105553G>A	LDLR	11105553	11105553	chr19	4	11105220	11105600	Indispensable
LOVD	chr19:g.11105553G>T	LDLR	11105553	11105553	chr19	4	11105220	11105600	Indispensable
LOVD	chr19:g.11105554dup	LDLR	11105554	11105554	chr19	4	11105220	11105600	Indispensable
LOVD	chr19:g.11105554_11105555del	LDLR	11105554	11105555	chr19	4	11105220	11105600	Indispensable
LOVD	chr19:g.11105554_11105562del	LDLR	11105554	11105562	chr19	4	11105220	11105600	Indispensable
LOVD	chr19:g.11105555_11105556insT	LDLR	11105555	11105556	chr19	4	11105220	11105600	Indispensable
LOVD	chr19:g.11105557_11105593del	LDLR	11105557	11105593	chr19	4	11105220	11105600	Indispensable
LOVD	chr19:g.11105559del	LDLR	11105559	11105559	chr19	4	11105220	11105600	Indispensable
LOVD	chr19:g.11105560_11105562del	LDLR	11105560	11105562	chr19	4	11105220	11105600	Indispensable
LOVD	chr19:g.11105561_11105563del	LDLR	11105561	11105563	chr19	4	11105220	11105600	Indispensable
LOVD	chr19:g.11105562_11105567del	LDLR	11105562	11105567	chr19	4	11105220	11105600	Indispensable
LOVD	chr19:g.11105563_11105567dup	LDLR	11105563	11105567	chr19	4	11105220	11105600	Indispensable
LOVD	chr19:g.11105566del	LDLR	11105566	11105566	chr19	4	11105220	11105600	Indispensable
LOVD	chr19:g.11105567G>A	LDLR	11105567	11105567	chr19	4	11105220	11105600	Indispensable
LOVD	chr19:g.11105567G>T	LDLR	11105567	11105567	chr19	4	11105220	11105600	Indispensable
LOVD	chr19:g.11105567_11105579dup	LDLR	11105567	11105579	chr19	4	11105220	11105600	Indispensable
LOVD	chr19:g.11105567_11105583del	LDLR	11105567	11105583	chr19	4	11105220	11105600	Indispensable
LOVD	chr19:g.11105568A>G	LDLR	11105568	11105568	chr19	4	11105220	11105600	Indispensable
LOVD	chr19:g.11105568A>T	LDLR	11105568	11105568	chr19	4	11105220	11105600	Indispensable
LOVD	chr19:g.11105569_11105589dup	LDLR	11105569	11105589	chr19	4	11105220	11105600	Indispensable
LOVD	chr19:g.11105570T>C	LDLR	11105570	11105570	chr19	4	11105220	11105600	Indispensable
LOVD	chr19:g.11105570T>G	LDLR	11105570	11105570	chr19	4	11105220	11105600	Indispensable
LOVD	chr19:g.11105570_11105587delinsCCGACTG	LDLR	11105570	11105587	chr19	4	11105220	11105600	Indispensable
LOVD	chr19:g.11105570_11105587dup	LDLR	11105570	11105587	chr19	4	11105220	11105600	Indispensable
LOVD	chr19:g.11105571G>A	LDLR	11105571	11105571	chr19	4	11105220	11105600	Indispensable
LOVD	chr19:g.11105571G>T	LDLR	11105571	11105571	chr19	4	11105220	11105600	Indispensable
LOVD	chr19:g.11105572C>A	LDLR	11105572	11105572	chr19	4	11105220	11105600	Indispensable
LOVD	chr19:g.11105572C>G	LDLR	11105572	11105572	chr19	4	11105220	11105600	Indispensable
LOVD	chr19:g.11105572_11105593del	LDLR	11105572	11105593	chr19	4	11105220	11105600	Indispensable
LOVD	chr19:g.11105573_11105599del	LDLR	11105573	11105599	chr19	4	11105220	11105600	Indispensable
LOVD	chr19:g.11105574_11105587dup	LDLR	11105574	11105587	chr19	4	11105220	11105600	Indispensable
LOVD	chr19:g.11105575G>C	LDLR	11105575	11105575	chr19	4	11105220	11105600	Indispensable
LOVD	chr19:g.11105575_11105585dup	LDLR	11105575	11105585	chr19	4	11105220	11105600	Indispensable
LOVD	chr19:g.11105575_11105586dup	LDLR	11105575	11105586	chr19	4	11105220	11105600	Indispensable
LOVD	chr19:g.11105576G>A	LDLR	11105576	11105576	chr19	4	11105220	11105600	Indispensable
LOVD	chr19:g.11105576dup	LDLR	11105576	11105576	chr19	4	11105220	11105600	Indispensable
LOVD	chr19:g.11105576_11105581delinsTTT	LDLR	11105576	11105581	chr19	4	11105220	11105600	Indispensable
LOVD	chr19:g.11105577A>C	LDLR	11105577	11105577	chr19	4	11105220	11105600	Indispensable
LOVD	chr19:g.11105577A>G	LDLR	11105577	11105577	chr19	4	11105220	11105600	Indispensable
LOVD	chr19:g.11105577A>T	LDLR	11105577	11105577	chr19	4	11105220	11105600	Indispensable
LOVD	chr19:g.11105578_11105589dup	LDLR	11105578	11105589	chr19	4	11105220	11105600	Indispensable
LOVD	chr19:g.11105579_11105587dup	LDLR	11105579	11105587	chr19	4	11105220	11105600	Indispensable
LOVD	chr19:g.11105579_11105588delinsTGCAA	LDLR	11105579	11105588	chr19	4	11105220	11105600	Indispensable
LOVD	chr19:g.11105580_11105587dup	LDLR	11105580	11105587	chr19	4	11105220	11105600	Indispensable
LOVD	chr19:g.11105581del	LDLR	11105581	11105581	chr19	4	11105220	11105600	Indispensable
LOVD	chr19:g.11105581_11105587dup	LDLR	11105581	11105587	chr19	4	11105220	11105600	Indispensable
LOVD	chr19:g.11105581_11105595del	LDLR	11105581	11105595	chr19	4	11105220	11105600	Indispensable
LOVD	chr19:g.11105582T>C	LDLR	11105582	11105582	chr19	4	11105220	11105600	Indispensable
LOVD	chr19:g.11105582_11105590dup	LDLR	11105582	11105590	chr19	4	11105220	11105600	Indispensable
LOVD	chr19:g.11105583C>G	LDLR	11105583	11105583	chr19	4	11105220	11105600	Indispensable
LOVD	chr19:g.11105586A>T	LDLR	11105586	11105586	chr19	4	11105220	11105600	Indispensable
LOVD	chr19:g.11105586_11105587del	LDLR	11105586	11105587	chr19	4	11105220	11105600	Indispensable
LOVD	chr19:g.11105587C>G	LDLR	11105587	11105587	chr19	4	11105220	11105600	Indispensable
LOVD	chr19:g.11105587_11105588insTGAG	LDLR	11105587	11105588	chr19	4	11105220	11105600	Indispensable
LOVD	chr19:g.11105587_11105589del	LDLR	11105587	11105589	chr19	4	11105220	11105600	Indispensable
LOVD	chr19:g.11105588G>A	LDLR	11105588	11105588	chr19	4	11105220	11105600	Indispensable
LOVD	chr19:g.11105588G>C	LDLR	11105588	11105588	chr19	4	11105220	11105600	Indispensable
LOVD	chr19:g.11105588G>T	LDLR	11105588	11105588	chr19	4	11105220	11105600	Indispensable
LOVD	chr19:g.11105588del	LDLR	11105588	11105588	chr19	4	11105220	11105600	Indispensable
LOVD	chr19:g.11105588delinsTGCA	LDLR	11105588	11105588	chr19	4	11105220	11105600	Indispensable
LOVD	chr19:g.11105589A>C	LDLR	11105589	11105589	chr19	4	11105220	11105600	Indispensable
LOVD	chr19:g.11105597T>C	LDLR	11105597	11105597	chr19	4	11105220	11105600	Indispensable
LOVD	chr19:g.11105597T>G	LDLR	11105597	11105597	chr19	4	11105220	11105600	Indispensable
LOVD	chr19:g.11105598G>A	LDLR	11105598	11105598	chr19	4	11105220	11105600	Indispensable
LOVD	chr19:g.11105599C>A	LDLR	11105599	11105599	chr19	4	11105220	11105600	Indispensable
LOVD	chr19:g.11105599C>G	LDLR	11105599	11105599	chr19	4	11105220	11105600	Indispensable
LOVD	chr19:g.11105599_11105620del	LDLR	11105599	11105620	chr19	4	11105220	11105600	Indispensable
LOVD	chr19:g.11106559_11106568del	LDLR	11106559	11106568	chr19	5	11106565	11106687	Indispensable
LOVD	chr19:g.11106573dup	LDLR	11106573	11106573	chr19	5	11106565	11106687	Indispensable
LOVD	chr19:g.11106575dup	LDLR	11106575	11106575	chr19	5	11106565	11106687	Indispensable
LOVD	chr19:g.11106576T>C	LDLR	11106576	11106576	chr19	5	11106565	11106687	Indispensable
LOVD	chr19:g.11106578dup	LDLR	11106578	11106578	chr19	5	11106565	11106687	Indispensable
LOVD	chr19:g.11106579C>T	LDLR	11106579	11106579	chr19	5	11106565	11106687	Indispensable
LOVD	chr19:g.11106588G>A	LDLR	11106588	11106588	chr19	5	11106565	11106687	Indispensable
LOVD	chr19:g.11106588G>T	LDLR	11106588	11106588	chr19	5	11106565	11106687	Indispensable
LOVD	chr19:g.11106592T>C	LDLR	11106592	11106592	chr19	5	11106565	11106687	Indispensable
LOVD	chr19:g.11106594C>T	LDLR	11106594	11106594	chr19	5	11106565	11106687	Indispensable
LOVD	chr19:g.11106597T>C	LDLR	11106597	11106597	chr19	5	11106565	11106687	Indispensable
LOVD	chr19:g.11106607G>A	LDLR	11106607	11106607	chr19	5	11106565	11106687	Indispensable
LOVD	chr19:g.11106607del	LDLR	11106607	11106607	chr19	5	11106565	11106687	Indispensable
LOVD	chr19:g.11106612T>G	LDLR	11106612	11106612	chr19	5	11106565	11106687	Indispensable
LOVD	chr19:g.11106613G>A	LDLR	11106613	11106613	chr19	5	11106565	11106687	Indispensable
LOVD	chr19:g.11106613G>T	LDLR	11106613	11106613	chr19	5	11106565	11106687	Indispensable
LOVD	chr19:g.11106614C>A	LDLR	11106614	11106614	chr19	5	11106565	11106687	Indispensable
LOVD	chr19:g.11106616T>C	LDLR	11106616	11106616	chr19	5	11106565	11106687	Indispensable
LOVD	chr19:g.11106622dup	LDLR	11106622	11106622	chr19	5	11106565	11106687	Indispensable
LOVD	chr19:g.11106627C>T	LDLR	11106627	11106627	chr19	5	11106565	11106687	Indispensable
LOVD	chr19:g.11106628G>C	LDLR	11106628	11106628	chr19	5	11106565	11106687	Indispensable
LOVD	chr19:g.11106630C>T	LDLR	11106630	11106630	chr19	5	11106565	11106687	Indispensable
LOVD	chr19:g.11106631A>C	LDLR	11106631	11106631	chr19	5	11106565	11106687	Indispensable
LOVD	chr19:g.11106632G>T	LDLR	11106632	11106632	chr19	5	11106565	11106687	Indispensable
LOVD	chr19:g.11106632_11106633inv	LDLR	11106632	11106633	chr19	5	11106565	11106687	Indispensable
LOVD	chr19:g.11106633T>A	LDLR	11106633	11106633	chr19	5	11106565	11106687	Indispensable
LOVD	chr19:g.11106633T>C	LDLR	11106633	11106633	chr19	5	11106565	11106687	Indispensable
LOVD	chr19:g.11106633T>G	LDLR	11106633	11106633	chr19	5	11106565	11106687	Indispensable
LOVD	chr19:g.11106634G>A	LDLR	11106634	11106634	chr19	5	11106565	11106687	Indispensable
LOVD	chr19:g.11106637A>G	LDLR	11106637	11106637	chr19	5	11106565	11106687	Indispensable
LOVD	chr19:g.11106638C>G	LDLR	11106638	11106638	chr19	5	11106565	11106687	Indispensable
LOVD	chr19:g.11106642G>T	LDLR	11106642	11106642	chr19	5	11106565	11106687	Indispensable
LOVD	chr19:g.11106646_11106647del	LDLR	11106646	11106647	chr19	5	11106565	11106687	Indispensable
LOVD	chr19:g.11106651del	LDLR	11106651	11106651	chr19	5	11106565	11106687	Indispensable
LOVD	chr19:g.11106652G>T	LDLR	11106652	11106652	chr19	5	11106565	11106687	Indispensable
LOVD	chr19:g.11106660_11106663del	LDLR	11106660	11106663	chr19	5	11106565	11106687	Indispensable
LOVD	chr19:g.11106663A>T	LDLR	11106663	11106663	chr19	5	11106565	11106687	Indispensable
LOVD	chr19:g.11106666G>A	LDLR	11106666	11106666	chr19	5	11106565	11106687	Indispensable
LOVD	chr19:g.11106666G>T	LDLR	11106666	11106666	chr19	5	11106565	11106687	Indispensable
LOVD	chr19:g.11106666_11106669del	LDLR	11106666	11106669	chr19	5	11106565	11106687	Indispensable
LOVD	chr19:g.11106667A>G	LDLR	11106667	11106667	chr19	5	11106565	11106687	Indispensable
LOVD	chr19:g.11106667A>T	LDLR	11106667	11106667	chr19	5	11106565	11106687	Indispensable
LOVD	chr19:g.11106668T>A	LDLR	11106668	11106668	chr19	5	11106565	11106687	Indispensable
LOVD	chr19:g.11106669G>A	LDLR	11106669	11106669	chr19	5	11106565	11106687	Indispensable
LOVD	chr19:g.11106670A>C	LDLR	11106670	11106670	chr19	5	11106565	11106687	Indispensable
LOVD	chr19:g.11106671A>T	LDLR	11106671	11106671	chr19	5	11106565	11106687	Indispensable
LOVD	chr19:g.11106678T>A	LDLR	11106678	11106678	chr19	5	11106565	11106687	Indispensable
LOVD	chr19:g.11106678T>C	LDLR	11106678	11106678	chr19	5	11106565	11106687	Indispensable
LOVD	chr19:g.11106679G>A	LDLR	11106679	11106679	chr19	5	11106565	11106687	Indispensable
LOVD	chr19:g.11106680C>A	LDLR	11106680	11106680	chr19	5	11106565	11106687	Indispensable
LOVD	chr19:g.11106684_11106687del	LDLR	11106684	11106687	chr19	5	11106565	11106687	Indispensable
LOVD	chr19:g.11107394_11107401del	LDLR	11107394	11107401	chr19	6	11107392	11107514	Indispensable
LOVD	chr19:g.11107399_11107400del	LDLR	11107399	11107400	chr19	6	11107392	11107514	Indispensable
LOVD	chr19:g.11107400T>C	LDLR	11107400	11107400	chr19	6	11107392	11107514	Indispensable
LOVD	chr19:g.11107400T>G	LDLR	11107400	11107400	chr19	6	11107392	11107514	Indispensable
LOVD	chr19:g.11107401G>A	LDLR	11107401	11107401	chr19	6	11107392	11107514	Indispensable
LOVD	chr19:g.11107402C>A	LDLR	11107402	11107402	chr19	6	11107392	11107514	Indispensable
LOVD	chr19:g.11107402C>G	LDLR	11107402	11107402	chr19	6	11107392	11107514	Indispensable
LOVD	chr19:g.11107420C>A	LDLR	11107420	11107420	chr19	6	11107392	11107514	Indispensable
LOVD	chr19:g.11107424T>C	LDLR	11107424	11107424	chr19	6	11107392	11107514	Indispensable
LOVD	chr19:g.11107424T>G	LDLR	11107424	11107424	chr19	6	11107392	11107514	Indispensable
LOVD	chr19:g.11107432C>A	LDLR	11107432	11107432	chr19	6	11107392	11107514	Indispensable
LOVD	chr19:g.11107433G>A	LDLR	11107433	11107433	chr19	6	11107392	11107514	Indispensable
LOVD	chr19:g.11107433G>T	LDLR	11107433	11107433	chr19	6	11107392	11107514	Indispensable
LOVD	chr19:g.11107436G>A	LDLR	11107436	11107436	chr19	6	11107392	11107514	Indispensable
LOVD	chr19:g.11107436G>T	LDLR	11107436	11107436	chr19	6	11107392	11107514	Indispensable
LOVD	chr19:g.11107439T>C	LDLR	11107439	11107439	chr19	6	11107392	11107514	Indispensable
LOVD	chr19:g.11107439del	LDLR	11107439	11107439	chr19	6	11107392	11107514	Indispensable
LOVD	chr19:g.11107443T>G	LDLR	11107443	11107443	chr19	6	11107392	11107514	Indispensable
LOVD	chr19:g.11107448del	LDLR	11107448	11107448	chr19	6	11107392	11107514	Indispensable
LOVD	chr19:g.11107449dup	LDLR	11107449	11107449	chr19	6	11107392	11107514	Indispensable
LOVD	chr19:g.11107451del	LDLR	11107451	11107451	chr19	6	11107392	11107514	Indispensable
LOVD	chr19:g.11107454A>G	LDLR	11107454	11107454	chr19	6	11107392	11107514	Indispensable
LOVD	chr19:g.11107455_11107456del	LDLR	11107455	11107456	chr19	6	11107392	11107514	Indispensable
LOVD	chr19:g.11107458del	LDLR	11107458	11107458	chr19	6	11107392	11107514	Indispensable
LOVD	chr19:g.11107461G>A	LDLR	11107461	11107461	chr19	6	11107392	11107514	Indispensable
LOVD	chr19:g.11107461G>C	LDLR	11107461	11107461	chr19	6	11107392	11107514	Indispensable
LOVD	chr19:g.11107461_11107463delinsAGC	LDLR	11107461	11107463	chr19	6	11107392	11107514	Indispensable
LOVD	chr19:g.11107462C>A	LDLR	11107462	11107462	chr19	6	11107392	11107514	Indispensable
LOVD	chr19:g.11107464del	LDLR	11107464	11107464	chr19	6	11107392	11107514	Indispensable
LOVD	chr19:g.11107469G>A	LDLR	11107469	11107469	chr19	6	11107392	11107514	Indispensable
LOVD	chr19:g.11107470del	LDLR	11107470	11107470	chr19	6	11107392	11107514	Indispensable
LOVD	chr19:g.11107472A>T	LDLR	11107472	11107472	chr19	6	11107392	11107514	Indispensable
LOVD	chr19:g.11107475G>T	LDLR	11107475	11107475	chr19	6	11107392	11107514	Indispensable
LOVD	chr19:g.11107476A>C	LDLR	11107476	11107476	chr19	6	11107392	11107514	Indispensable
LOVD	chr19:g.11107476A>G	LDLR	11107476	11107476	chr19	6	11107392	11107514	Indispensable
LOVD	chr19:g.11107479G>A	LDLR	11107479	11107479	chr19	6	11107392	11107514	Indispensable
LOVD	chr19:g.11107480C>G	LDLR	11107480	11107480	chr19	6	11107392	11107514	Indispensable
LOVD	chr19:g.11107481C>T	LDLR	11107481	11107481	chr19	6	11107392	11107514	Indispensable
LOVD	chr19:g.11107484G>A	LDLR	11107484	11107484	chr19	6	11107392	11107514	Indispensable
LOVD	chr19:g.11107484G>T	LDLR	11107484	11107484	chr19	6	11107392	11107514	Indispensable
LOVD	chr19:g.11107486C>G	LDLR	11107486	11107486	chr19	6	11107392	11107514	Indispensable
LOVD	chr19:g.11107488G>A	LDLR	11107488	11107488	chr19	6	11107392	11107514	Indispensable
LOVD	chr19:g.11107489G>A	LDLR	11107489	11107489	chr19	6	11107392	11107514	Indispensable
LOVD	chr19:g.11107489G>C	LDLR	11107489	11107489	chr19	6	11107392	11107514	Indispensable
LOVD	chr19:g.11107490_11107493dup	LDLR	11107490	11107493	chr19	6	11107392	11107514	Indispensable
LOVD	chr19:g.11107491C>A	LDLR	11107491	11107491	chr19	6	11107392	11107514	Indispensable
LOVD	chr19:g.11107491C>G	LDLR	11107491	11107491	chr19	6	11107392	11107514	Indispensable
LOVD	chr19:g.11107491C>T	LDLR	11107491	11107491	chr19	6	11107392	11107514	Indispensable
LOVD	chr19:g.11107493G>A	LDLR	11107493	11107493	chr19	6	11107392	11107514	Indispensable
LOVD	chr19:g.11107493G>C	LDLR	11107493	11107493	chr19	6	11107392	11107514	Indispensable
LOVD	chr19:g.11107495T>G	LDLR	11107495	11107495	chr19	6	11107392	11107514	Indispensable
LOVD	chr19:g.11107496G>A	LDLR	11107496	11107496	chr19	6	11107392	11107514	Indispensable
LOVD	chr19:g.11107499_11107505del	LDLR	11107499	11107505	chr19	6	11107392	11107514	Indispensable
LOVD	chr19:g.11107506A>C	LDLR	11107506	11107506	chr19	6	11107392	11107514	Indispensable
LOVD	chr19:g.11107506_11107507del	LDLR	11107506	11107507	chr19	6	11107392	11107514	Indispensable
LOVD	chr19:g.11107507del	LDLR	11107507	11107507	chr19	6	11107392	11107514	Indispensable
LOVD	chr19:g.11107508G>T	LDLR	11107508	11107508	chr19	6	11107392	11107514	Indispensable
LOVD	chr19:g.11107509_11107510del	LDLR	11107509	11107510	chr19	6	11107392	11107514	Indispensable
LOVD	chr19:g.11107511T>C	LDLR	11107511	11107511	chr19	6	11107392	11107514	Indispensable
LOVD	chr19:g.11107511T>G	LDLR	11107511	11107511	chr19	6	11107392	11107514	Indispensable
LOVD	chr19:g.11107512G>A	LDLR	11107512	11107512	chr19	6	11107392	11107514	Indispensable
LOVD	chr19:g.11107512_11107513delinsAT	LDLR	11107512	11107513	chr19	6	11107392	11107514	Indispensable
LOVD	chr19:g.11107513C>A	LDLR	11107513	11107513	chr19	6	11107392	11107514	Indispensable
LOVD	chr19:g.11107513C>G	LDLR	11107513	11107513	chr19	6	11107392	11107514	Indispensable
LOVD	chr19:g.11107513_11107517del	LDLR	11107513	11107517	chr19	6	11107392	11107514	Indispensable
LOVD	chr19:g.11107514G>A	LDLR	11107514	11107514	chr19	6	11107392	11107514	Indispensable
LOVD	chr19:g.11110657_11110705del	LDLR	11110657	11110705	chr19	7	11110652	11110771	Indispensable
LOVD	chr19:g.11110658A>C	LDLR	11110658	11110658	chr19	7	11110652	11110771	Indispensable
LOVD	chr19:g.11110658A>G	LDLR	11110658	11110658	chr19	7	11110652	11110771	Indispensable
LOVD	chr19:g.11110660G>A	LDLR	11110660	11110660	chr19	7	11110652	11110771	Indispensable
LOVD	chr19:g.11110660G>T	LDLR	11110660	11110660	chr19	7	11110652	11110771	Indispensable
LOVD	chr19:g.11110662del	LDLR	11110662	11110662	chr19	7	11110652	11110771	Indispensable
LOVD	chr19:g.11110663T>C	LDLR	11110663	11110663	chr19	7	11110652	11110771	Indispensable
LOVD	chr19:g.11110664G>A	LDLR	11110664	11110664	chr19	7	11110652	11110771	Indispensable
LOVD	chr19:g.11110664G>T	LDLR	11110664	11110664	chr19	7	11110652	11110771	Indispensable
LOVD	chr19:g.11110672_11110673del	LDLR	11110672	11110673	chr19	7	11110652	11110771	Indispensable
LOVD	chr19:g.11110675_11110677del	LDLR	11110675	11110677	chr19	7	11110652	11110771	Indispensable
LOVD	chr19:g.11110676A>T	LDLR	11110676	11110676	chr19	7	11110652	11110771	Indispensable
LOVD	chr19:g.11110678G>A	LDLR	11110678	11110678	chr19	7	11110652	11110771	Indispensable
LOVD	chr19:g.11110679del	LDLR	11110679	11110679	chr19	7	11110652	11110771	Indispensable
LOVD	chr19:g.11110680del	LDLR	11110680	11110680	chr19	7	11110652	11110771	Indispensable
LOVD	chr19:g.11110681G>A	LDLR	11110681	11110681	chr19	7	11110652	11110771	Indispensable
LOVD	chr19:g.11110682del	LDLR	11110682	11110682	chr19	7	11110652	11110771	Indispensable
LOVD	chr19:g.11110685G>A	LDLR	11110685	11110685	chr19	7	11110652	11110771	Indispensable
LOVD	chr19:g.11110688C>G	LDLR	11110688	11110688	chr19	7	11110652	11110771	Indispensable
LOVD	chr19:g.11110688C>T	LDLR	11110688	11110688	chr19	7	11110652	11110771	Indispensable
LOVD	chr19:g.11110690C>T	LDLR	11110690	11110690	chr19	7	11110652	11110771	Indispensable
LOVD	chr19:g.11110691dup	LDLR	11110691	11110691	chr19	7	11110652	11110771	Indispensable
LOVD	chr19:g.11110696T>G	LDLR	11110696	11110696	chr19	7	11110652	11110771	Indispensable
LOVD	chr19:g.11110697G>A	LDLR	11110697	11110697	chr19	7	11110652	11110771	Indispensable
LOVD	chr19:g.11110697G>T	LDLR	11110697	11110697	chr19	7	11110652	11110771	Indispensable
LOVD	chr19:g.11110714G>A	LDLR	11110714	11110714	chr19	7	11110652	11110771	Indispensable
LOVD	chr19:g.11110715G>T	LDLR	11110715	11110715	chr19	7	11110652	11110771	Indispensable
LOVD	chr19:g.11110718A>G	LDLR	11110718	11110718	chr19	7	11110652	11110771	Indispensable
LOVD	chr19:g.11110719C>A	LDLR	11110719	11110719	chr19	7	11110652	11110771	Indispensable
LOVD	chr19:g.11110719del	LDLR	11110719	11110719	chr19	7	11110652	11110771	Indispensable
LOVD	chr19:g.11110720_11110743del	LDLR	11110720	11110743	chr19	7	11110652	11110771	Indispensable
LOVD	chr19:g.11110723T>A	LDLR	11110723	11110723	chr19	7	11110652	11110771	Indispensable
LOVD	chr19:g.11110723T>C	LDLR	11110723	11110723	chr19	7	11110652	11110771	Indispensable
LOVD	chr19:g.11110723T>G	LDLR	11110723	11110723	chr19	7	11110652	11110771	Indispensable
LOVD	chr19:g.11110724G>A	LDLR	11110724	11110724	chr19	7	11110652	11110771	Indispensable
LOVD	chr19:g.11110725C>A	LDLR	11110725	11110725	chr19	7	11110652	11110771	Indispensable
LOVD	chr19:g.11110727T>C	LDLR	11110727	11110727	chr19	7	11110652	11110771	Indispensable
LOVD	chr19:g.11110728dup	LDLR	11110728	11110728	chr19	7	11110652	11110771	Indispensable
LOVD	chr19:g.11110730G>A	LDLR	11110730	11110730	chr19	7	11110652	11110771	Indispensable
LOVD	chr19:g.11110730_11110731delinsTG	LDLR	11110730	11110731	chr19	7	11110652	11110771	Indispensable
LOVD	chr19:g.11110731C>G	LDLR	11110731	11110731	chr19	7	11110652	11110771	Indispensable
LOVD	chr19:g.11110738G>A	LDLR	11110738	11110738	chr19	7	11110652	11110771	Indispensable
LOVD	chr19:g.11110738G>T	LDLR	11110738	11110738	chr19	7	11110652	11110771	Indispensable
LOVD	chr19:g.11110739G>A	LDLR	11110739	11110739	chr19	7	11110652	11110771	Indispensable
LOVD	chr19:g.11110742del	LDLR	11110742	11110742	chr19	7	11110652	11110771	Indispensable
LOVD	chr19:g.11110744C>T	LDLR	11110744	11110744	chr19	7	11110652	11110771	Indispensable
LOVD	chr19:g.11110745dup	LDLR	11110745	11110745	chr19	7	11110652	11110771	Indispensable
LOVD	chr19:g.11110753del	LDLR	11110753	11110753	chr19	7	11110652	11110771	Indispensable
LOVD	chr19:g.11110753_11110754insA	LDLR	11110753	11110754	chr19	7	11110652	11110771	Indispensable
LOVD	chr19:g.11110756C>T	LDLR	11110756	11110756	chr19	7	11110652	11110771	Indispensable
LOVD	chr19:g.11110756del	LDLR	11110756	11110756	chr19	7	11110652	11110771	Indispensable
LOVD	chr19:g.11110756dup	LDLR	11110756	11110756	chr19	7	11110652	11110771	Indispensable
LOVD	chr19:g.11110757del	LDLR	11110757	11110757	chr19	7	11110652	11110771	Indispensable
LOVD	chr19:g.11110759C>T	LDLR	11110759	11110759	chr19	7	11110652	11110771	Indispensable
LOVD	chr19:g.11110760G>C	LDLR	11110760	11110760	chr19	7	11110652	11110771	Indispensable
LOVD	chr19:g.11110764_11110771dup	LDLR	11110764	11110771	chr19	7	11110652	11110771	Indispensable
LOVD	chr19:g.11110765T>A	LDLR	11110765	11110765	chr19	7	11110652	11110771	Indispensable
LOVD	chr19:g.11110765T>C	LDLR	11110765	11110765	chr19	7	11110652	11110771	Indispensable
LOVD	chr19:g.11110766G>A	LDLR	11110766	11110766	chr19	7	11110652	11110771	Indispensable
LOVD	chr19:g.11110766G>T	LDLR	11110766	11110766	chr19	7	11110652	11110771	Indispensable
LOVD	chr19:g.11110767C>A	LDLR	11110767	11110767	chr19	7	11110652	11110771	Indispensable
LOVD	chr19:g.11110767C>G	LDLR	11110767	11110767	chr19	7	11110652	11110771	Indispensable
LOVD	chr19:g.11110767_11110774del	LDLR	11110767	11110774	chr19	7	11110652	11110771	Indispensable
LOVD	chr19:g.11111514A>C	LDLR	11111514	11111514	chr19	8	11111514	11111639	Indispensable
LOVD	chr19:g.11111514A>G	LDLR	11111514	11111514	chr19	8	11111514	11111639	Indispensable
LOVD	chr19:g.11111514A>T	LDLR	11111514	11111514	chr19	8	11111514	11111639	Indispensable
LOVD	chr19:g.11111515dup	LDLR	11111515	11111515	chr19	8	11111514	11111639	Indispensable
LOVD	chr19:g.11111519G>C	LDLR	11111519	11111519	chr19	8	11111514	11111639	Indispensable
LOVD	chr19:g.11111519G>T	LDLR	11111519	11111519	chr19	8	11111514	11111639	Indispensable
LOVD	chr19:g.11111520A>C	LDLR	11111520	11111520	chr19	8	11111514	11111639	Indispensable
LOVD	chr19:g.11111520del	LDLR	11111520	11111520	chr19	8	11111514	11111639	Indispensable
LOVD	chr19:g.11111522G>A	LDLR	11111522	11111522	chr19	8	11111514	11111639	Indispensable
LOVD	chr19:g.11111522_11111539dup	LDLR	11111522	11111539	chr19	8	11111514	11111639	Indispensable
LOVD	chr19:g.11111523A>G	LDLR	11111523	11111523	chr19	8	11111514	11111639	Indispensable
LOVD	chr19:g.11111523_11111526dup	LDLR	11111523	11111526	chr19	8	11111514	11111639	Indispensable
LOVD	chr19:g.11111525T>C	LDLR	11111525	11111525	chr19	8	11111514	11111639	Indispensable
LOVD	chr19:g.11111526G>A	LDLR	11111526	11111526	chr19	8	11111514	11111639	Indispensable
LOVD	chr19:g.11111528C>T	LDLR	11111528	11111528	chr19	8	11111514	11111639	Indispensable
LOVD	chr19:g.11111538A>C	LDLR	11111538	11111538	chr19	8	11111514	11111639	Indispensable
LOVD	chr19:g.11111538del	LDLR	11111538	11111538	chr19	8	11111514	11111639	Indispensable
LOVD	chr19:g.11111541C>A	LDLR	11111541	11111541	chr19	8	11111514	11111639	Indispensable
LOVD	chr19:g.11111543T>C	LDLR	11111543	11111543	chr19	8	11111514	11111639	Indispensable
LOVD	chr19:g.11111544G>C	LDLR	11111544	11111544	chr19	8	11111514	11111639	Indispensable
LOVD	chr19:g.11111544G>T	LDLR	11111544	11111544	chr19	8	11111514	11111639	Indispensable
LOVD	chr19:g.11111549C>T	LDLR	11111549	11111549	chr19	8	11111514	11111639	Indispensable
LOVD	chr19:g.11111550A>C	LDLR	11111550	11111550	chr19	8	11111514	11111639	Indispensable
LOVD	chr19:g.11111550A>G	LDLR	11111550	11111550	chr19	8	11111514	11111639	Indispensable
LOVD	chr19:g.11111552_11111557delinsGT	LDLR	11111552	11111557	chr19	8	11111514	11111639	Indispensable
LOVD	chr19:g.11111555T>G	LDLR	11111555	11111555	chr19	8	11111514	11111639	Indispensable
LOVD	chr19:g.11111556G>A	LDLR	11111556	11111556	chr19	8	11111514	11111639	Indispensable
LOVD	chr19:g.11111556G>C	LDLR	11111556	11111556	chr19	8	11111514	11111639	Indispensable
LOVD	chr19:g.11111557C>A	LDLR	11111557	11111557	chr19	8	11111514	11111639	Indispensable
LOVD	chr19:g.11111562A>C	LDLR	11111562	11111562	chr19	8	11111514	11111639	Indispensable
LOVD	chr19:g.11111563C>G	LDLR	11111563	11111563	chr19	8	11111514	11111639	Indispensable
LOVD	chr19:g.11111566_11111567insTGGG	LDLR	11111566	11111567	chr19	8	11111514	11111639	Indispensable
LOVD	chr19:g.11111568_11111576delinsCACTGA	LDLR	11111568	11111576	chr19	8	11111514	11111639	Indispensable
LOVD	chr19:g.11111570G>T	LDLR	11111570	11111570	chr19	8	11111514	11111639	Indispensable
LOVD	chr19:g.11111571G>A	LDLR	11111571	11111571	chr19	8	11111514	11111639	Indispensable
LOVD	chr19:g.11111571G>T	LDLR	11111571	11111571	chr19	8	11111514	11111639	Indispensable
LOVD	chr19:g.11111571_11111574dup	LDLR	11111571	11111574	chr19	8	11111514	11111639	Indispensable
LOVD	chr19:g.11111573_11111576dup	LDLR	11111573	11111576	chr19	8	11111514	11111639	Indispensable
LOVD	chr19:g.11111576_11111577insC	LDLR	11111576	11111577	chr19	8	11111514	11111639	Indispensable
LOVD	chr19:g.11111577A>C	LDLR	11111577	11111577	chr19	8	11111514	11111639	Indispensable
LOVD	chr19:g.11111577A>G	LDLR	11111577	11111577	chr19	8	11111514	11111639	Indispensable
LOVD	chr19:g.11111582T>G	LDLR	11111582	11111582	chr19	8	11111514	11111639	Indispensable
LOVD	chr19:g.11111583G>A	LDLR	11111583	11111583	chr19	8	11111514	11111639	Indispensable
LOVD	chr19:g.11111583G>C	LDLR	11111583	11111583	chr19	8	11111514	11111639	Indispensable
LOVD	chr19:g.11111585C>T	LDLR	11111585	11111585	chr19	8	11111514	11111639	Indispensable
LOVD	chr19:g.11111588T>C	LDLR	11111588	11111588	chr19	8	11111514	11111639	Indispensable
LOVD	chr19:g.11111589G>A	LDLR	11111589	11111589	chr19	8	11111514	11111639	Indispensable
LOVD	chr19:g.11111598G>T	LDLR	11111598	11111598	chr19	8	11111514	11111639	Indispensable
LOVD	chr19:g.11111603C>T	LDLR	11111603	11111603	chr19	8	11111514	11111639	Indispensable
LOVD	chr19:g.11111604A>C	LDLR	11111604	11111604	chr19	8	11111514	11111639	Indispensable
LOVD	chr19:g.11111604_11111612del	LDLR	11111604	11111612	chr19	8	11111514	11111639	Indispensable
LOVD	chr19:g.11111607T>G	LDLR	11111607	11111607	chr19	8	11111514	11111639	Indispensable
LOVD	chr19:g.11111615del	LDLR	11111615	11111615	chr19	8	11111514	11111639	Indispensable
LOVD	chr19:g.11111619C>T	LDLR	11111619	11111619	chr19	8	11111514	11111639	Indispensable
LOVD	chr19:g.11111621A>T	LDLR	11111621	11111621	chr19	8	11111514	11111639	Indispensable
LOVD	chr19:g.11111626del	LDLR	11111626	11111626	chr19	8	11111514	11111639	Indispensable
LOVD	chr19:g.11111627T>C	LDLR	11111627	11111627	chr19	8	11111514	11111639	Indispensable
LOVD	chr19:g.11111627dup	LDLR	11111627	11111627	chr19	8	11111514	11111639	Indispensable
LOVD	chr19:g.11111629C>A	LDLR	11111629	11111629	chr19	8	11111514	11111639	Indispensable
LOVD	chr19:g.11111631del	LDLR	11111631	11111631	chr19	8	11111514	11111639	Indispensable
LOVD	chr19:g.11111632G>C	LDLR	11111632	11111632	chr19	8	11111514	11111639	Indispensable
LOVD	chr19:g.11111635del	LDLR	11111635	11111635	chr19	8	11111514	11111639	Indispensable
LOVD	chr19:g.11111639G>A	LDLR	11111639	11111639	chr19	8	11111514	11111639	Indispensable
LOVD	chr19:g.11113286G>A	LDLR	11113286	11113286	chr19	9	11113278	11113449	Indispensable
LOVD	chr19:g.11113287C>A	LDLR	11113287	11113287	chr19	9	11113278	11113449	Indispensable
LOVD	chr19:g.11113290_11113298del	LDLR	11113290	11113298	chr19	9	11113278	11113449	Indispensable
LOVD	chr19:g.11113291C>A	LDLR	11113291	11113291	chr19	9	11113278	11113449	Indispensable
LOVD	chr19:g.11113292C>G	LDLR	11113292	11113292	chr19	9	11113278	11113449	Indispensable
LOVD	chr19:g.11113293T>A	LDLR	11113293	11113293	chr19	9	11113278	11113449	Indispensable
LOVD	chr19:g.11113296dup	LDLR	11113296	11113296	chr19	9	11113278	11113449	Indispensable
LOVD	chr19:g.11113297_11113298del	LDLR	11113297	11113298	chr19	9	11113278	11113449	Indispensable
LOVD	chr19:g.11113298T>C	LDLR	11113298	11113298	chr19	9	11113278	11113449	Indispensable
LOVD	chr19:g.11113299del	LDLR	11113299	11113299	chr19	9	11113278	11113449	Indispensable
LOVD	chr19:g.11113300del	LDLR	11113300	11113300	chr19	9	11113278	11113449	Indispensable
LOVD	chr19:g.11113301A>C	LDLR	11113301	11113301	chr19	9	11113278	11113449	Indispensable
LOVD	chr19:g.11113302C>T	LDLR	11113302	11113302	chr19	9	11113278	11113449	Indispensable
LOVD	chr19:g.11113306C>G	LDLR	11113306	11113306	chr19	9	11113278	11113449	Indispensable
LOVD	chr19:g.11113307C>A	LDLR	11113307	11113307	chr19	9	11113278	11113449	Indispensable
LOVD	chr19:g.11113307C>T	LDLR	11113307	11113307	chr19	9	11113278	11113449	Indispensable
LOVD	chr19:g.11113308G>A	LDLR	11113308	11113308	chr19	9	11113278	11113449	Indispensable
LOVD	chr19:g.11113308G>C	LDLR	11113308	11113308	chr19	9	11113278	11113449	Indispensable
LOVD	chr19:g.11113313G>A	LDLR	11113313	11113313	chr19	9	11113278	11113449	Indispensable
LOVD	chr19:g.11113314A>C	LDLR	11113314	11113314	chr19	9	11113278	11113449	Indispensable
LOVD	chr19:g.11113314A>T	LDLR	11113314	11113314	chr19	9	11113278	11113449	Indispensable
LOVD	chr19:g.11113321G>C	LDLR	11113321	11113321	chr19	9	11113278	11113449	Indispensable
LOVD	chr19:g.11113321G>T	LDLR	11113321	11113321	chr19	9	11113278	11113449	Indispensable
LOVD	chr19:g.11113322A>G	LDLR	11113322	11113322	chr19	9	11113278	11113449	Indispensable
LOVD	chr19:g.11113324del	LDLR	11113324	11113324	chr19	9	11113278	11113449	Indispensable
LOVD	chr19:g.11113326T>C	LDLR	11113326	11113326	chr19	9	11113278	11113449	Indispensable
LOVD	chr19:g.11113329C>T	LDLR	11113329	11113329	chr19	9	11113278	11113449	Indispensable
LOVD	chr19:g.11113332T>G	LDLR	11113332	11113332	chr19	9	11113278	11113449	Indispensable
LOVD	chr19:g.11113334G>C	LDLR	11113334	11113334	chr19	9	11113278	11113449	Indispensable
LOVD	chr19:g.11113336_11113340dup	LDLR	11113336	11113340	chr19	9	11113278	11113449	Indispensable
LOVD	chr19:g.11113337C>T	LDLR	11113337	11113337	chr19	9	11113278	11113449	Indispensable
LOVD	chr19:g.11113338G>A	LDLR	11113338	11113338	chr19	9	11113278	11113449	Indispensable
LOVD	chr19:g.11113338G>C	LDLR	11113338	11113338	chr19	9	11113278	11113449	Indispensable
LOVD	chr19:g.11113338G>T	LDLR	11113338	11113338	chr19	9	11113278	11113449	Indispensable
LOVD	chr19:g.11113343G>A	LDLR	11113343	11113343	chr19	9	11113278	11113449	Indispensable
LOVD	chr19:g.11113343G>T	LDLR	11113343	11113343	chr19	9	11113278	11113449	Indispensable
LOVD	chr19:g.11113346T>C	LDLR	11113346	11113346	chr19	9	11113278	11113449	Indispensable
LOVD	chr19:g.11113348C>A	LDLR	11113348	11113348	chr19	9	11113278	11113449	Indispensable
LOVD	chr19:g.11113348C>G	LDLR	11113348	11113348	chr19	9	11113278	11113449	Indispensable
LOVD	chr19:g.11113356T>C	LDLR	11113356	11113356	chr19	9	11113278	11113449	Indispensable
LOVD	chr19:g.11113359T>C	LDLR	11113359	11113359	chr19	9	11113278	11113449	Indispensable
LOVD	chr19:g.11113365A>T	LDLR	11113365	11113365	chr19	9	11113278	11113449	Indispensable
LOVD	chr19:g.11113376G>A	LDLR	11113376	11113376	chr19	9	11113278	11113449	Indispensable
LOVD	chr19:g.11113376G>C	LDLR	11113376	11113376	chr19	9	11113278	11113449	Indispensable
LOVD	chr19:g.11113376G>T	LDLR	11113376	11113376	chr19	9	11113278	11113449	Indispensable
LOVD	chr19:g.11113382G>A	LDLR	11113382	11113382	chr19	9	11113278	11113449	Indispensable
LOVD	chr19:g.11113382_11113422del	LDLR	11113382	11113422	chr19	9	11113278	11113449	Indispensable
LOVD	chr19:g.11113385C>G	LDLR	11113385	11113385	chr19	9	11113278	11113449	Indispensable
LOVD	chr19:g.11113386T>C	LDLR	11113386	11113386	chr19	9	11113278	11113449	Indispensable
LOVD	chr19:g.11113387_11113389del	LDLR	11113387	11113389	chr19	9	11113278	11113449	Indispensable
LOVD	chr19:g.11113388G>C	LDLR	11113388	11113388	chr19	9	11113278	11113449	Indispensable
LOVD	chr19:g.11113388G>T	LDLR	11113388	11113388	chr19	9	11113278	11113449	Indispensable
LOVD	chr19:g.11113394del	LDLR	11113394	11113394	chr19	9	11113278	11113449	Indispensable
LOVD	chr19:g.11113397del	LDLR	11113397	11113397	chr19	9	11113278	11113449	Indispensable
LOVD	chr19:g.11113400dup	LDLR	11113400	11113400	chr19	9	11113278	11113449	Indispensable
LOVD	chr19:g.11113413T>A	LDLR	11113413	11113413	chr19	9	11113278	11113449	Indispensable
LOVD	chr19:g.11113413T>C	LDLR	11113413	11113413	chr19	9	11113278	11113449	Indispensable
LOVD	chr19:g.11113414C>G	LDLR	11113414	11113414	chr19	9	11113278	11113449	Indispensable
LOVD	chr19:g.11113415T>A	LDLR	11113415	11113415	chr19	9	11113278	11113449	Indispensable
LOVD	chr19:g.11113415T>C	LDLR	11113415	11113415	chr19	9	11113278	11113449	Indispensable
LOVD	chr19:g.11113416A>G	LDLR	11113416	11113416	chr19	9	11113278	11113449	Indispensable
LOVD	chr19:g.11113417C>G	LDLR	11113417	11113417	chr19	9	11113278	11113449	Indispensable
LOVD	chr19:g.11113419G>A	LDLR	11113419	11113419	chr19	9	11113278	11113449	Indispensable
LOVD	chr19:g.11113419G>C	LDLR	11113419	11113419	chr19	9	11113278	11113449	Indispensable
LOVD	chr19:g.11113420G>A	LDLR	11113420	11113420	chr19	9	11113278	11113449	Indispensable
LOVD	chr19:g.11113420G>C	LDLR	11113420	11113420	chr19	9	11113278	11113449	Indispensable
LOVD	chr19:g.11113420G>T	LDLR	11113420	11113420	chr19	9	11113278	11113449	Indispensable
LOVD	chr19:g.11113421T>C	LDLR	11113421	11113421	chr19	9	11113278	11113449	Indispensable
LOVD	chr19:g.11113426C>A	LDLR	11113426	11113426	chr19	9	11113278	11113449	Indispensable
LOVD	chr19:g.11113427del	LDLR	11113427	11113427	chr19	9	11113278	11113449	Indispensable
LOVD	chr19:g.11113430T>C	LDLR	11113430	11113430	chr19	9	11113278	11113449	Indispensable
LOVD	chr19:g.11113431C>G	LDLR	11113431	11113431	chr19	9	11113278	11113449	Indispensable
LOVD	chr19:g.11113433C>T	LDLR	11113433	11113433	chr19	9	11113278	11113449	Indispensable
LOVD	chr19:g.11113434del	LDLR	11113434	11113434	chr19	9	11113278	11113449	Indispensable
LOVD	chr19:g.11113442A>T	LDLR	11113442	11113442	chr19	9	11113278	11113449	Indispensable
LOVD	chr19:g.11113443T>C	LDLR	11113443	11113443	chr19	9	11113278	11113449	Indispensable
LOVD	chr19:g.11113537C>A	LDLR	11113537	11113537	chr19	10	11113535	11113762	Indispensable
LOVD	chr19:g.11113539C>T	LDLR	11113539	11113539	chr19	10	11113535	11113762	Indispensable
LOVD	chr19:g.11113539del	LDLR	11113539	11113539	chr19	10	11113535	11113762	Indispensable
LOVD	chr19:g.11113541del	LDLR	11113541	11113541	chr19	10	11113535	11113762	Indispensable
LOVD	chr19:g.11113543T>A	LDLR	11113543	11113543	chr19	10	11113535	11113762	Indispensable
LOVD	chr19:g.11113543_11113552del	LDLR	11113543	11113552	chr19	10	11113535	11113762	Indispensable
LOVD	chr19:g.11113547_11113550dup	LDLR	11113547	11113550	chr19	10	11113535	11113762	Indispensable
LOVD	chr19:g.11113550_11113551del	LDLR	11113550	11113551	chr19	10	11113535	11113762	Indispensable
LOVD	chr19:g.11113555_11113572delinsCAGCTTA	LDLR	11113555	11113572	chr19	10	11113535	11113762	Indispensable
LOVD	chr19:g.11113555_11113578delinsCAGCTTGACCCGC	LDLR	11113555	11113578	chr19	10	11113535	11113762	Indispensable
LOVD	chr19:g.11113557G>T	LDLR	11113557	11113557	chr19	10	11113535	11113762	Indispensable
LOVD	chr19:g.11113568del	LDLR	11113568	11113568	chr19	10	11113535	11113762	Indispensable
LOVD	chr19:g.11113579T>A	LDLR	11113579	11113579	chr19	10	11113535	11113762	Indispensable
LOVD	chr19:g.11113590G>T	LDLR	11113590	11113590	chr19	10	11113535	11113762	Indispensable
LOVD	chr19:g.11113591_11113594dup	LDLR	11113591	11113594	chr19	10	11113535	11113762	Indispensable
LOVD	chr19:g.11113593_11113607del	LDLR	11113593	11113607	chr19	10	11113535	11113762	Indispensable
LOVD	chr19:g.11113596C>T	LDLR	11113596	11113596	chr19	10	11113535	11113762	Indispensable
LOVD	chr19:g.11113599_11113600delinsA	LDLR	11113599	11113600	chr19	10	11113535	11113762	Indispensable
LOVD	chr19:g.11113600C>T	LDLR	11113600	11113600	chr19	10	11113535	11113762	Indispensable
LOVD	chr19:g.11113602C>T	LDLR	11113602	11113602	chr19	10	11113535	11113762	Indispensable
LOVD	chr19:g.11113604dup	LDLR	11113604	11113604	chr19	10	11113535	11113762	Indispensable
LOVD	chr19:g.11113608G>A	LDLR	11113608	11113608	chr19	10	11113535	11113762	Indispensable
LOVD	chr19:g.11113610del	LDLR	11113610	11113610	chr19	10	11113535	11113762	Indispensable
LOVD	chr19:g.11113612T>C	LDLR	11113612	11113612	chr19	10	11113535	11113762	Indispensable
LOVD	chr19:g.11113614G>C	LDLR	11113614	11113614	chr19	10	11113535	11113762	Indispensable
LOVD	chr19:g.11113615_11113625del	LDLR	11113615	11113625	chr19	10	11113535	11113762	Indispensable
LOVD	chr19:g.11113617G>A	LDLR	11113617	11113617	chr19	10	11113535	11113762	Indispensable
LOVD	chr19:g.11113620G>A	LDLR	11113620	11113620	chr19	10	11113535	11113762	Indispensable
LOVD	chr19:g.11113620G>C	LDLR	11113620	11113620	chr19	10	11113535	11113762	Indispensable
LOVD	chr19:g.11113620G>T	LDLR	11113620	11113620	chr19	10	11113535	11113762	Indispensable
LOVD	chr19:g.11113621A>G	LDLR	11113621	11113621	chr19	10	11113535	11113762	Indispensable
LOVD	chr19:g.11113623T>C	LDLR	11113623	11113623	chr19	10	11113535	11113762	Indispensable
LOVD	chr19:g.11113624G>A	LDLR	11113624	11113624	chr19	10	11113535	11113762	Indispensable
LOVD	chr19:g.11113625G>A	LDLR	11113625	11113625	chr19	10	11113535	11113762	Indispensable
LOVD	chr19:g.11113630A>G	LDLR	11113630	11113630	chr19	10	11113535	11113762	Indispensable
LOVD	chr19:g.11113631C>G	LDLR	11113631	11113631	chr19	10	11113535	11113762	Indispensable
LOVD	chr19:g.11113632A>G	LDLR	11113632	11113632	chr19	10	11113535	11113762	Indispensable
LOVD	chr19:g.11113639T>A	LDLR	11113639	11113639	chr19	10	11113535	11113762	Indispensable
LOVD	chr19:g.11113639T>C	LDLR	11113639	11113639	chr19	10	11113535	11113762	Indispensable
LOVD	chr19:g.11113639T>G	LDLR	11113639	11113639	chr19	10	11113535	11113762	Indispensable
LOVD	chr19:g.11113642A>G	LDLR	11113642	11113642	chr19	10	11113535	11113762	Indispensable
LOVD	chr19:g.11113643C>G	LDLR	11113643	11113643	chr19	10	11113535	11113762	Indispensable
LOVD	chr19:g.11113644T>C	LDLR	11113644	11113644	chr19	10	11113535	11113762	Indispensable
LOVD	chr19:g.11113644T>G	LDLR	11113644	11113644	chr19	10	11113535	11113762	Indispensable
LOVD	chr19:g.11113645G>A	LDLR	11113645	11113645	chr19	10	11113535	11113762	Indispensable
LOVD	chr19:g.11113646G>A	LDLR	11113646	11113646	chr19	10	11113535	11113762	Indispensable
LOVD	chr19:g.11113647dup	LDLR	11113647	11113647	chr19	10	11113535	11113762	Indispensable
LOVD	chr19:g.11113648C>A	LDLR	11113648	11113648	chr19	10	11113535	11113762	Indispensable
LOVD	chr19:g.11113650G>A	LDLR	11113650	11113650	chr19	10	11113535	11113762	Indispensable
LOVD	chr19:g.11113650G>C	LDLR	11113650	11113650	chr19	10	11113535	11113762	Indispensable
LOVD	chr19:g.11113651A>G	LDLR	11113651	11113651	chr19	10	11113535	11113762	Indispensable
LOVD	chr19:g.11113653_11113655delinsAGAGACA	LDLR	11113653	11113655	chr19	10	11113535	11113762	Indispensable
LOVD	chr19:g.11113654_11113655del	LDLR	11113654	11113655	chr19	10	11113535	11113762	Indispensable
LOVD	chr19:g.11113662_11113663del	LDLR	11113662	11113663	chr19	10	11113535	11113762	Indispensable
LOVD	chr19:g.11113663G>T	LDLR	11113663	11113663	chr19	10	11113535	11113762	Indispensable
LOVD	chr19:g.11113665A>C	LDLR	11113665	11113665	chr19	10	11113535	11113762	Indispensable
LOVD	chr19:g.11113672_11113673del	LDLR	11113672	11113673	chr19	10	11113535	11113762	Indispensable
LOVD	chr19:g.11113674_11113675del	LDLR	11113674	11113675	chr19	10	11113535	11113762	Indispensable
LOVD	chr19:g.11113678C>A	LDLR	11113678	11113678	chr19	10	11113535	11113762	Indispensable
LOVD	chr19:g.11113678C>T	LDLR	11113678	11113678	chr19	10	11113535	11113762	Indispensable
LOVD	chr19:g.11113678dup	LDLR	11113678	11113678	chr19	10	11113535	11113762	Indispensable
LOVD	chr19:g.11113686A>T	LDLR	11113686	11113686	chr19	10	11113535	11113762	Indispensable
LOVD	chr19:g.11113690G>A	LDLR	11113690	11113690	chr19	10	11113535	11113762	Indispensable
LOVD	chr19:g.11113692_11113738del	LDLR	11113692	11113738	chr19	10	11113535	11113762	Indispensable
LOVD	chr19:g.11113696A>C	LDLR	11113696	11113696	chr19	10	11113535	11113762	Indispensable
LOVD	chr19:g.11113698delinsCTGAAT	LDLR	11113698	11113698	chr19	10	11113535	11113762	Indispensable
LOVD	chr19:g.11113701A>G	LDLR	11113701	11113701	chr19	10	11113535	11113762	Indispensable
LOVD	chr19:g.11113705C>T	LDLR	11113705	11113705	chr19	10	11113535	11113762	Indispensable
LOVD	chr19:g.11113708T>C	LDLR	11113708	11113708	chr19	10	11113535	11113762	Indispensable
LOVD	chr19:g.11113708T>G	LDLR	11113708	11113708	chr19	10	11113535	11113762	Indispensable
LOVD	chr19:g.11113709dup	LDLR	11113709	11113709	chr19	10	11113535	11113762	Indispensable
LOVD	chr19:g.11113725_11113731del	LDLR	11113725	11113731	chr19	10	11113535	11113762	Indispensable
LOVD	chr19:g.11113731C>T	LDLR	11113731	11113731	chr19	10	11113535	11113762	Indispensable
LOVD	chr19:g.11113734A>G	LDLR	11113734	11113734	chr19	10	11113535	11113762	Indispensable
LOVD	chr19:g.11113743G>A	LDLR	11113743	11113743	chr19	10	11113535	11113762	Indispensable
LOVD	chr19:g.11113743_11113751del	LDLR	11113743	11113751	chr19	10	11113535	11113762	Indispensable
LOVD	chr19:g.11113746G>A	LDLR	11113746	11113746	chr19	10	11113535	11113762	Indispensable
LOVD	chr19:g.11113747T>G	LDLR	11113747	11113747	chr19	10	11113535	11113762	Indispensable
LOVD	chr19:g.11113750A>T	LDLR	11113750	11113750	chr19	10	11113535	11113762	Indispensable
LOVD	chr19:g.11113752C>A	LDLR	11113752	11113752	chr19	10	11113535	11113762	Indispensable
LOVD	chr19:g.11113752C>T	LDLR	11113752	11113752	chr19	10	11113535	11113762	Indispensable
LOVD	chr19:g.11113753C>G	LDLR	11113753	11113753	chr19	10	11113535	11113762	Indispensable
LOVD	chr19:g.11113762G>A	LDLR	11113762	11113762	chr19	10	11113535	11113762	Indispensable
LOVD	chr19:g.11116094_11116098del	LDLR	11116094	11116098	chr19	11	11116094	11116212	Indispensable
LOVD	chr19:g.11116099_11116134del	LDLR	11116099	11116134	chr19	11	11116094	11116212	Indispensable
LOVD	chr19:g.11116101_11116105del	LDLR	11116101	11116105	chr19	11	11116094	11116212	Indispensable
LOVD	chr19:g.11116104T>C	LDLR	11116104	11116104	chr19	11	11116094	11116212	Indispensable
LOVD	chr19:g.11116105G>A	LDLR	11116105	11116105	chr19	11	11116094	11116212	Indispensable
LOVD	chr19:g.11116106G>A	LDLR	11116106	11116106	chr19	11	11116094	11116212	Indispensable
LOVD	chr19:g.11116107_11116115del	LDLR	11116107	11116115	chr19	11	11116094	11116212	Indispensable
LOVD	chr19:g.11116108C>A	LDLR	11116108	11116108	chr19	11	11116094	11116212	Indispensable
LOVD	chr19:g.11116110G>T	LDLR	11116110	11116110	chr19	11	11116094	11116212	Indispensable
LOVD	chr19:g.11116113T>G	LDLR	11116113	11116113	chr19	11	11116094	11116212	Indispensable
LOVD	chr19:g.11116114G>A	LDLR	11116114	11116114	chr19	11	11116094	11116212	Indispensable
LOVD	chr19:g.11116116G>T	LDLR	11116116	11116116	chr19	11	11116094	11116212	Indispensable
LOVD	chr19:g.11116117del	LDLR	11116117	11116117	chr19	11	11116094	11116212	Indispensable
LOVD	chr19:g.11116125G>A	LDLR	11116125	11116125	chr19	11	11116094	11116212	Indispensable
LOVD	chr19:g.11116132T>G	LDLR	11116132	11116132	chr19	11	11116094	11116212	Indispensable
LOVD	chr19:g.11116136_11116159del	LDLR	11116136	11116159	chr19	11	11116094	11116212	Indispensable
LOVD	chr19:g.11116139del	LDLR	11116139	11116139	chr19	11	11116094	11116212	Indispensable
LOVD	chr19:g.11116140G>A	LDLR	11116140	11116140	chr19	11	11116094	11116212	Indispensable
LOVD	chr19:g.11116140G>C	LDLR	11116140	11116140	chr19	11	11116094	11116212	Indispensable
LOVD	chr19:g.11116140G>T	LDLR	11116140	11116140	chr19	11	11116094	11116212	Indispensable
LOVD	chr19:g.11116141G>A	LDLR	11116141	11116141	chr19	11	11116094	11116212	Indispensable
LOVD	chr19:g.11116143G>C	LDLR	11116143	11116143	chr19	11	11116094	11116212	Indispensable
LOVD	chr19:g.11116144G>A	LDLR	11116144	11116144	chr19	11	11116094	11116212	Indispensable
LOVD	chr19:g.11116144G>T	LDLR	11116144	11116144	chr19	11	11116094	11116212	Indispensable
LOVD	chr19:g.11116147T>C	LDLR	11116147	11116147	chr19	11	11116094	11116212	Indispensable
LOVD	chr19:g.11116147_11116159delinsAGCGTCATCTTCCTGAC	LDLR	11116147	11116159	chr19	11	11116094	11116212	Indispensable
LOVD	chr19:g.11116151T>A	LDLR	11116151	11116151	chr19	11	11116094	11116212	Indispensable
LOVD	chr19:g.11116151T>G	LDLR	11116151	11116151	chr19	11	11116094	11116212	Indispensable
LOVD	chr19:g.11116151_11116152insC	LDLR	11116151	11116152	chr19	11	11116094	11116212	Indispensable
LOVD	chr19:g.11116152_11116153insC	LDLR	11116152	11116153	chr19	11	11116094	11116212	Indispensable
LOVD	chr19:g.11116153G>A	LDLR	11116153	11116153	chr19	11	11116094	11116212	Indispensable
LOVD	chr19:g.11116153G>T	LDLR	11116153	11116153	chr19	11	11116094	11116212	Indispensable
LOVD	chr19:g.11116158del	LDLR	11116158	11116158	chr19	11	11116094	11116212	Indispensable
LOVD	chr19:g.11116162del	LDLR	11116162	11116162	chr19	11	11116094	11116212	Indispensable
LOVD	chr19:g.11116166_11116168delinsATACTTTCA	LDLR	11116166	11116168	chr19	11	11116094	11116212	Indispensable
LOVD	chr19:g.11116168C>A	LDLR	11116168	11116168	chr19	11	11116094	11116212	Indispensable
LOVD	chr19:g.11116169_11116176dup	LDLR	11116169	11116176	chr19	11	11116094	11116212	Indispensable
LOVD	chr19:g.11116171T>C	LDLR	11116171	11116171	chr19	11	11116094	11116212	Indispensable
LOVD	chr19:g.11116178_11116179del	LDLR	11116178	11116179	chr19	11	11116094	11116212	Indispensable
LOVD	chr19:g.11116179G>T	LDLR	11116179	11116179	chr19	11	11116094	11116212	Indispensable
LOVD	chr19:g.11116188C>T	LDLR	11116188	11116188	chr19	11	11116094	11116212	Indispensable
LOVD	chr19:g.11116190del	LDLR	11116190	11116190	chr19	11	11116094	11116212	Indispensable
LOVD	chr19:g.11116191_11116193dup	LDLR	11116191	11116193	chr19	11	11116094	11116212	Indispensable
LOVD	chr19:g.11116192G>A	LDLR	11116192	11116192	chr19	11	11116094	11116212	Indispensable
LOVD	chr19:g.11116193G>A	LDLR	11116193	11116193	chr19	11	11116094	11116212	Indispensable
LOVD	chr19:g.11116193_11116200delinsT	LDLR	11116193	11116200	chr19	11	11116094	11116212	Indispensable
LOVD	chr19:g.11116194C>T	LDLR	11116194	11116194	chr19	11	11116094	11116212	Indispensable
LOVD	chr19:g.11116195C>A	LDLR	11116195	11116195	chr19	11	11116094	11116212	Indispensable
LOVD	chr19:g.11116196dup	LDLR	11116196	11116196	chr19	11	11116094	11116212	Indispensable
LOVD	chr19:g.11116197A>C	LDLR	11116197	11116197	chr19	11	11116094	11116212	Indispensable
LOVD	chr19:g.11116197A>G	LDLR	11116197	11116197	chr19	11	11116094	11116212	Indispensable
LOVD	chr19:g.11116198A>G	LDLR	11116198	11116198	chr19	11	11116094	11116212	Indispensable
LOVD	chr19:g.11116201G>C	LDLR	11116201	11116201	chr19	11	11116094	11116212	Indispensable
LOVD	chr19:g.11116201G>T	LDLR	11116201	11116201	chr19	11	11116094	11116212	Indispensable
LOVD	chr19:g.11116205_11116211delinsGCCCAAT	LDLR	11116205	11116211	chr19	11	11116094	11116212	Indispensable
LOVD	chr19:g.11116209C>G	LDLR	11116209	11116209	chr19	11	11116094	11116212	Indispensable
LOVD	chr19:g.11116209_11116212dup	LDLR	11116209	11116212	chr19	11	11116094	11116212	Indispensable
LOVD	chr19:g.11116210T>C	LDLR	11116210	11116210	chr19	11	11116094	11116212	Indispensable
LOVD	chr19:g.11116212G>T	LDLR	11116212	11116212	chr19	11	11116094	11116212	Indispensable
LOVD	chr19:g.11116868_11116872delinsA	LDLR	11116868	11116872	chr19	12	11116859	11116998	Indispensable
LOVD	chr19:g.11116871del	LDLR	11116871	11116871	chr19	12	11116859	11116998	Indispensable
LOVD	chr19:g.11116873C>T	LDLR	11116873	11116873	chr19	12	11116859	11116998	Indispensable
LOVD	chr19:g.11116874G>A	LDLR	11116874	11116874	chr19	12	11116859	11116998	Indispensable
LOVD	chr19:g.11116874G>T	LDLR	11116874	11116874	chr19	12	11116859	11116998	Indispensable
LOVD	chr19:g.11116880A>C	LDLR	11116880	11116880	chr19	12	11116859	11116998	Indispensable
LOVD	chr19:g.11116880A>G	LDLR	11116880	11116880	chr19	12	11116859	11116998	Indispensable
LOVD	chr19:g.11116882T>C	LDLR	11116882	11116882	chr19	12	11116859	11116998	Indispensable
LOVD	chr19:g.11116882T>G	LDLR	11116882	11116882	chr19	12	11116859	11116998	Indispensable
LOVD	chr19:g.11116883G>C	LDLR	11116883	11116883	chr19	12	11116859	11116998	Indispensable
LOVD	chr19:g.11116883_11116891del	LDLR	11116883	11116891	chr19	12	11116859	11116998	Indispensable
LOVD	chr19:g.11116884G>A	LDLR	11116884	11116884	chr19	12	11116859	11116998	Indispensable
LOVD	chr19:g.11116884G>T	LDLR	11116884	11116884	chr19	12	11116859	11116998	Indispensable
LOVD	chr19:g.11116888G>A	LDLR	11116888	11116888	chr19	12	11116859	11116998	Indispensable
LOVD	chr19:g.11116888G>T	LDLR	11116888	11116888	chr19	12	11116859	11116998	Indispensable
LOVD	chr19:g.11116889A>C	LDLR	11116889	11116889	chr19	12	11116859	11116998	Indispensable
LOVD	chr19:g.11116889A>G	LDLR	11116889	11116889	chr19	12	11116859	11116998	Indispensable
LOVD	chr19:g.11116890C>G	LDLR	11116890	11116890	chr19	12	11116859	11116998	Indispensable
LOVD	chr19:g.11116890del	LDLR	11116890	11116890	chr19	12	11116859	11116998	Indispensable
LOVD	chr19:g.11116898T>C	LDLR	11116898	11116898	chr19	12	11116859	11116998	Indispensable
LOVD	chr19:g.11116898_11116899del	LDLR	11116898	11116899	chr19	12	11116859	11116998	Indispensable
LOVD	chr19:g.11116900C>G	LDLR	11116900	11116900	chr19	12	11116859	11116998	Indispensable
LOVD	chr19:g.11116900C>T	LDLR	11116900	11116900	chr19	12	11116859	11116998	Indispensable
LOVD	chr19:g.11116901A>G	LDLR	11116901	11116901	chr19	12	11116859	11116998	Indispensable
LOVD	chr19:g.11116902C>A	LDLR	11116902	11116902	chr19	12	11116859	11116998	Indispensable
LOVD	chr19:g.11116902_11116906del	LDLR	11116902	11116906	chr19	12	11116859	11116998	Indispensable
LOVD	chr19:g.11116903T>C	LDLR	11116903	11116903	chr19	12	11116859	11116998	Indispensable
LOVD	chr19:g.11116905del	LDLR	11116905	11116905	chr19	12	11116859	11116998	Indispensable
LOVD	chr19:g.11116907T>A	LDLR	11116907	11116907	chr19	12	11116859	11116998	Indispensable
LOVD	chr19:g.11116907T>C	LDLR	11116907	11116907	chr19	12	11116859	11116998	Indispensable
LOVD	chr19:g.11116909del	LDLR	11116909	11116909	chr19	12	11116859	11116998	Indispensable
LOVD	chr19:g.11116912del	LDLR	11116912	11116912	chr19	12	11116859	11116998	Indispensable
LOVD	chr19:g.11116918G>A	LDLR	11116918	11116918	chr19	12	11116859	11116998	Indispensable
LOVD	chr19:g.11116919del	LDLR	11116919	11116919	chr19	12	11116859	11116998	Indispensable
LOVD	chr19:g.11116919_11116920del	LDLR	11116919	11116920	chr19	12	11116859	11116998	Indispensable
LOVD	chr19:g.11116928G>A	LDLR	11116928	11116928	chr19	12	11116859	11116998	Indispensable
LOVD	chr19:g.11116929_11116931del	LDLR	11116929	11116931	chr19	12	11116859	11116998	Indispensable
LOVD	chr19:g.11116931del	LDLR	11116931	11116931	chr19	12	11116859	11116998	Indispensable
LOVD	chr19:g.11116931dup	LDLR	11116931	11116931	chr19	12	11116859	11116998	Indispensable
LOVD	chr19:g.11116932del	LDLR	11116932	11116932	chr19	12	11116859	11116998	Indispensable
LOVD	chr19:g.11116936C>T	LDLR	11116936	11116936	chr19	12	11116859	11116998	Indispensable
LOVD	chr19:g.11116937G>A	LDLR	11116937	11116937	chr19	12	11116859	11116998	Indispensable
LOVD	chr19:g.11116937G>T	LDLR	11116937	11116937	chr19	12	11116859	11116998	Indispensable
LOVD	chr19:g.11116937_11116943del	LDLR	11116937	11116943	chr19	12	11116859	11116998	Indispensable
LOVD	chr19:g.11116939A>T	LDLR	11116939	11116939	chr19	12	11116859	11116998	Indispensable
LOVD	chr19:g.11116942del	LDLR	11116942	11116942	chr19	12	11116859	11116998	Indispensable
LOVD	chr19:g.11116949T>G	LDLR	11116949	11116949	chr19	12	11116859	11116998	Indispensable
LOVD	chr19:g.11116951G>T	LDLR	11116951	11116951	chr19	12	11116859	11116998	Indispensable
LOVD	chr19:g.11116954G>T	LDLR	11116954	11116954	chr19	12	11116859	11116998	Indispensable
LOVD	chr19:g.11116955A>T	LDLR	11116955	11116955	chr19	12	11116859	11116998	Indispensable
LOVD	chr19:g.11116955dup	LDLR	11116955	11116955	chr19	12	11116859	11116998	Indispensable
LOVD	chr19:g.11116960A>T	LDLR	11116960	11116960	chr19	12	11116859	11116998	Indispensable
LOVD	chr19:g.11116966C>T	LDLR	11116966	11116966	chr19	12	11116859	11116998	Indispensable
LOVD	chr19:g.11116967T>C	LDLR	11116967	11116967	chr19	12	11116859	11116998	Indispensable
LOVD	chr19:g.11116968_11116978del	LDLR	11116968	11116978	chr19	12	11116859	11116998	Indispensable
LOVD	chr19:g.11116973A>G	LDLR	11116973	11116973	chr19	12	11116859	11116998	Indispensable
LOVD	chr19:g.11116975C>A	LDLR	11116975	11116975	chr19	12	11116859	11116998	Indispensable
LOVD	chr19:g.11116975C>T	LDLR	11116975	11116975	chr19	12	11116859	11116998	Indispensable
LOVD	chr19:g.11116976C>G	LDLR	11116976	11116976	chr19	12	11116859	11116998	Indispensable
LOVD	chr19:g.11116976C>T	LDLR	11116976	11116976	chr19	12	11116859	11116998	Indispensable
LOVD	chr19:g.11116982C>G	LDLR	11116982	11116982	chr19	12	11116859	11116998	Indispensable
LOVD	chr19:g.11116982C>T	LDLR	11116982	11116982	chr19	12	11116859	11116998	Indispensable
LOVD	chr19:g.11116982_11116984del	LDLR	11116982	11116984	chr19	12	11116859	11116998	Indispensable
LOVD	chr19:g.11116985dup	LDLR	11116985	11116985	chr19	12	11116859	11116998	Indispensable
LOVD	chr19:g.11116986G>C	LDLR	11116986	11116986	chr19	12	11116859	11116998	Indispensable
LOVD	chr19:g.11116986G>T	LDLR	11116986	11116986	chr19	12	11116859	11116998	Indispensable
LOVD	chr19:g.11116987G>T	LDLR	11116987	11116987	chr19	12	11116859	11116998	Indispensable
LOVD	chr19:g.11116993T>A	LDLR	11116993	11116993	chr19	12	11116859	11116998	Indispensable
LOVD	chr19:g.11116994_11116995del	LDLR	11116994	11116995	chr19	12	11116859	11116998	Indispensable
LOVD	chr19:g.11116996G>A	LDLR	11116996	11116996	chr19	12	11116859	11116998	Indispensable
LOVD	chr19:g.11116997A>T	LDLR	11116997	11116997	chr19	12	11116859	11116998	Indispensable
LOVD	chr19:g.11116998G>A	LDLR	11116998	11116998	chr19	12	11116859	11116998	Indispensable
LOVD	chr19:g.11120099_11120110del	LDLR	11120099	11120110	chr19	13	11120092	11120233	Indispensable
LOVD	chr19:g.11120101T>C	LDLR	11120101	11120101	chr19	13	11120092	11120233	Indispensable
LOVD	chr19:g.11120101_11120102insA	LDLR	11120101	11120102	chr19	13	11120092	11120233	Indispensable
LOVD	chr19:g.11120102T>C	LDLR	11120102	11120102	chr19	13	11120092	11120233	Indispensable
LOVD	chr19:g.11120102T>G	LDLR	11120102	11120102	chr19	13	11120092	11120233	Indispensable
LOVD	chr19:g.11120104T>C	LDLR	11120104	11120104	chr19	13	11120092	11120233	Indispensable
LOVD	chr19:g.11120105G>A	LDLR	11120105	11120105	chr19	13	11120092	11120233	Indispensable
LOVD	chr19:g.11120106G>A	LDLR	11120106	11120106	chr19	13	11120092	11120233	Indispensable
LOVD	chr19:g.11120106G>C	LDLR	11120106	11120106	chr19	13	11120092	11120233	Indispensable
LOVD	chr19:g.11120106G>T	LDLR	11120106	11120106	chr19	13	11120092	11120233	Indispensable
LOVD	chr19:g.11120106dup	LDLR	11120106	11120106	chr19	13	11120092	11120233	Indispensable
LOVD	chr19:g.11120108C>G	LDLR	11120108	11120108	chr19	13	11120092	11120233	Indispensable
LOVD	chr19:g.11120110G>A	LDLR	11120110	11120110	chr19	13	11120092	11120233	Indispensable
LOVD	chr19:g.11120111A>C	LDLR	11120111	11120111	chr19	13	11120092	11120233	Indispensable
LOVD	chr19:g.11120111A>G	LDLR	11120111	11120111	chr19	13	11120092	11120233	Indispensable
LOVD	chr19:g.11120113_11120114del	LDLR	11120113	11120114	chr19	13	11120092	11120233	Indispensable
LOVD	chr19:g.11120117_11120119del	LDLR	11120117	11120119	chr19	13	11120092	11120233	Indispensable
LOVD	chr19:g.11120118del	LDLR	11120118	11120118	chr19	13	11120092	11120233	Indispensable
LOVD	chr19:g.11120122del	LDLR	11120122	11120122	chr19	13	11120092	11120233	Indispensable
LOVD	chr19:g.11120125G>A	LDLR	11120125	11120125	chr19	13	11120092	11120233	Indispensable
LOVD	chr19:g.11120126C>A	LDLR	11120126	11120126	chr19	13	11120092	11120233	Indispensable
LOVD	chr19:g.11120126C>T	LDLR	11120126	11120126	chr19	13	11120092	11120233	Indispensable
LOVD	chr19:g.11120129T>C	LDLR	11120129	11120129	chr19	13	11120092	11120233	Indispensable
LOVD	chr19:g.11120132T>G	LDLR	11120132	11120132	chr19	13	11120092	11120233	Indispensable
LOVD	chr19:g.11120132del	LDLR	11120132	11120132	chr19	13	11120092	11120233	Indispensable
LOVD	chr19:g.11120138C>A	LDLR	11120138	11120138	chr19	13	11120092	11120233	Indispensable
LOVD	chr19:g.11120143C>T	LDLR	11120143	11120143	chr19	13	11120092	11120233	Indispensable
LOVD	chr19:g.11120144G>A	LDLR	11120144	11120144	chr19	13	11120092	11120233	Indispensable
LOVD	chr19:g.11120144G>T	LDLR	11120144	11120144	chr19	13	11120092	11120233	Indispensable
LOVD	chr19:g.11120150C>T	LDLR	11120150	11120150	chr19	13	11120092	11120233	Indispensable
LOVD	chr19:g.11120152G>A	LDLR	11120152	11120152	chr19	13	11120092	11120233	Indispensable
LOVD	chr19:g.11120162T>G	LDLR	11120162	11120162	chr19	13	11120092	11120233	Indispensable
LOVD	chr19:g.11120171T>C	LDLR	11120171	11120171	chr19	13	11120092	11120233	Indispensable
LOVD	chr19:g.11120180dup	LDLR	11120180	11120180	chr19	13	11120092	11120233	Indispensable
LOVD	chr19:g.11120181_11120182insA	LDLR	11120181	11120182	chr19	13	11120092	11120233	Indispensable
LOVD	chr19:g.11120182C>A	LDLR	11120182	11120182	chr19	13	11120092	11120233	Indispensable
LOVD	chr19:g.11120182del	LDLR	11120182	11120182	chr19	13	11120092	11120233	Indispensable
LOVD	chr19:g.11120188T>C	LDLR	11120188	11120188	chr19	13	11120092	11120233	Indispensable
LOVD	chr19:g.11120191C>T	LDLR	11120191	11120191	chr19	13	11120092	11120233	Indispensable
LOVD	chr19:g.11120192del	LDLR	11120192	11120192	chr19	13	11120092	11120233	Indispensable
LOVD	chr19:g.11120192dup	LDLR	11120192	11120192	chr19	13	11120092	11120233	Indispensable
LOVD	chr19:g.11120194G>A	LDLR	11120194	11120194	chr19	13	11120092	11120233	Indispensable
LOVD	chr19:g.11120194_11120198dup	LDLR	11120194	11120198	chr19	13	11120092	11120233	Indispensable
LOVD	chr19:g.11120197G>T	LDLR	11120197	11120197	chr19	13	11120092	11120233	Indispensable
LOVD	chr19:g.11120198A>T	LDLR	11120198	11120198	chr19	13	11120092	11120233	Indispensable
LOVD	chr19:g.11120200_11120201del	LDLR	11120200	11120201	chr19	13	11120092	11120233	Indispensable
LOVD	chr19:g.11120201T>C	LDLR	11120201	11120201	chr19	13	11120092	11120233	Indispensable
LOVD	chr19:g.11120207_11120211dup	LDLR	11120207	11120211	chr19	13	11120092	11120233	Indispensable
LOVD	chr19:g.11120210del	LDLR	11120210	11120210	chr19	13	11120092	11120233	Indispensable
LOVD	chr19:g.11120212C>A	LDLR	11120212	11120212	chr19	13	11120092	11120233	Indispensable
LOVD	chr19:g.11120214C>G	LDLR	11120214	11120214	chr19	13	11120092	11120233	Indispensable
LOVD	chr19:g.11120219T>C	LDLR	11120219	11120219	chr19	13	11120092	11120233	Indispensable
LOVD	chr19:g.11120221_11120249del	LDLR	11120221	11120249	chr19	13	11120092	11120233	Indispensable
LOVD	chr19:g.11120224C>A	LDLR	11120224	11120224	chr19	13	11120092	11120233	Indispensable
LOVD	chr19:g.11120225A>G	LDLR	11120225	11120225	chr19	13	11120092	11120233	Indispensable
LOVD	chr19:g.11120232_11120233delinsC	LDLR	11120232	11120233	chr19	13	11120092	11120233	Indispensable
LOVD	chr19:g.11120370G>A	LDLR	11120370	11120370	chr19	14	11120370	11120522	Indispensable
LOVD	chr19:g.11120378_11120394del	LDLR	11120378	11120394	chr19	14	11120370	11120522	Indispensable
LOVD	chr19:g.11120379G>A	LDLR	11120379	11120379	chr19	14	11120370	11120522	Indispensable
LOVD	chr19:g.11120380G>A	LDLR	11120380	11120380	chr19	14	11120370	11120522	Indispensable
LOVD	chr19:g.11120380del	LDLR	11120380	11120380	chr19	14	11120370	11120522	Indispensable
LOVD	chr19:g.11120381T>A	LDLR	11120381	11120381	chr19	14	11120370	11120522	Indispensable
LOVD	chr19:g.11120381T>C	LDLR	11120381	11120381	chr19	14	11120370	11120522	Indispensable
LOVD	chr19:g.11120382G>A	LDLR	11120382	11120382	chr19	14	11120370	11120522	Indispensable
LOVD	chr19:g.11120382G>T	LDLR	11120382	11120382	chr19	14	11120370	11120522	Indispensable
LOVD	chr19:g.11120382del	LDLR	11120382	11120382	chr19	14	11120370	11120522	Indispensable
LOVD	chr19:g.11120383T>A	LDLR	11120383	11120383	chr19	14	11120370	11120522	Indispensable
LOVD	chr19:g.11120383T>G	LDLR	11120383	11120383	chr19	14	11120370	11120522	Indispensable
LOVD	chr19:g.11120383_11120389del	LDLR	11120383	11120389	chr19	14	11120370	11120522	Indispensable
LOVD	chr19:g.11120395_11120396del	LDLR	11120395	11120396	chr19	14	11120370	11120522	Indispensable
LOVD	chr19:g.11120396del	LDLR	11120396	11120396	chr19	14	11120370	11120522	Indispensable
LOVD	chr19:g.11120397del	LDLR	11120397	11120397	chr19	14	11120370	11120522	Indispensable
LOVD	chr19:g.11120405G>A	LDLR	11120405	11120405	chr19	14	11120370	11120522	Indispensable
LOVD	chr19:g.11120408G>A	LDLR	11120408	11120408	chr19	14	11120370	11120522	Indispensable
LOVD	chr19:g.11120408G>C	LDLR	11120408	11120408	chr19	14	11120370	11120522	Indispensable
LOVD	chr19:g.11120411T>C	LDLR	11120411	11120411	chr19	14	11120370	11120522	Indispensable
LOVD	chr19:g.11120412G>A	LDLR	11120412	11120412	chr19	14	11120370	11120522	Indispensable
LOVD	chr19:g.11120412G>T	LDLR	11120412	11120412	chr19	14	11120370	11120522	Indispensable
LOVD	chr19:g.11120412_11120424del	LDLR	11120412	11120424	chr19	14	11120370	11120522	Indispensable
LOVD	chr19:g.11120414C>T	LDLR	11120414	11120414	chr19	14	11120370	11120522	Indispensable
LOVD	chr19:g.11120415_11120426del	LDLR	11120415	11120426	chr19	14	11120370	11120522	Indispensable
LOVD	chr19:g.11120417dup	LDLR	11120417	11120417	chr19	14	11120370	11120522	Indispensable
LOVD	chr19:g.11120418dup	LDLR	11120418	11120418	chr19	14	11120370	11120522	Indispensable
LOVD	chr19:g.11120419T>A	LDLR	11120419	11120419	chr19	14	11120370	11120522	Indispensable
LOVD	chr19:g.11120423T>A	LDLR	11120423	11120423	chr19	14	11120370	11120522	Indispensable
LOVD	chr19:g.11120423T>G	LDLR	11120423	11120423	chr19	14	11120370	11120522	Indispensable
LOVD	chr19:g.11120424G>A	LDLR	11120424	11120424	chr19	14	11120370	11120522	Indispensable
LOVD	chr19:g.11120424G>C	LDLR	11120424	11120424	chr19	14	11120370	11120522	Indispensable
LOVD	chr19:g.11120425C>A	LDLR	11120425	11120425	chr19	14	11120370	11120522	Indispensable
LOVD	chr19:g.11120425C>G	LDLR	11120425	11120425	chr19	14	11120370	11120522	Indispensable
LOVD	chr19:g.11120427T>C	LDLR	11120427	11120427	chr19	14	11120370	11120522	Indispensable
LOVD	chr19:g.11120428_11120431del	LDLR	11120428	11120431	chr19	14	11120370	11120522	Indispensable
LOVD	chr19:g.11120432G>A	LDLR	11120432	11120432	chr19	14	11120370	11120522	Indispensable
LOVD	chr19:g.11120432_11120445del	LDLR	11120432	11120445	chr19	14	11120370	11120522	Indispensable
LOVD	chr19:g.11120435C>A	LDLR	11120435	11120435	chr19	14	11120370	11120522	Indispensable
LOVD	chr19:g.11120435C>T	LDLR	11120435	11120435	chr19	14	11120370	11120522	Indispensable
LOVD	chr19:g.11120436C>T	LDLR	11120436	11120436	chr19	14	11120370	11120522	Indispensable
LOVD	chr19:g.11120436del	LDLR	11120436	11120436	chr19	14	11120370	11120522	Indispensable
LOVD	chr19:g.11120437del	LDLR	11120437	11120437	chr19	14	11120370	11120522	Indispensable
LOVD	chr19:g.11120437_11120449del	LDLR	11120437	11120449	chr19	14	11120370	11120522	Indispensable
LOVD	chr19:g.11120438C>T	LDLR	11120438	11120438	chr19	14	11120370	11120522	Indispensable
LOVD	chr19:g.11120438_11120450del	LDLR	11120438	11120450	chr19	14	11120370	11120522	Indispensable
LOVD	chr19:g.11120442del	LDLR	11120442	11120442	chr19	14	11120370	11120522	Indispensable
LOVD	chr19:g.11120442dup	LDLR	11120442	11120442	chr19	14	11120370	11120522	Indispensable
LOVD	chr19:g.11120443dup	LDLR	11120443	11120443	chr19	14	11120370	11120522	Indispensable
LOVD	chr19:g.11120445del	LDLR	11120445	11120445	chr19	14	11120370	11120522	Indispensable
LOVD	chr19:g.11120445dup	LDLR	11120445	11120445	chr19	14	11120370	11120522	Indispensable
LOVD	chr19:g.11120450del	LDLR	11120450	11120450	chr19	14	11120370	11120522	Indispensable
LOVD	chr19:g.11120454C>A	LDLR	11120454	11120454	chr19	14	11120370	11120522	Indispensable
LOVD	chr19:g.11120459_11120460del	LDLR	11120459	11120460	chr19	14	11120370	11120522	Indispensable
LOVD	chr19:g.11120462T>G	LDLR	11120462	11120462	chr19	14	11120370	11120522	Indispensable
LOVD	chr19:g.11120467_11120485del	LDLR	11120467	11120485	chr19	14	11120370	11120522	Indispensable
LOVD	chr19:g.11120469G>A	LDLR	11120469	11120469	chr19	14	11120370	11120522	Indispensable
LOVD	chr19:g.11120470C>A	LDLR	11120470	11120470	chr19	14	11120370	11120522	Indispensable
LOVD	chr19:g.11120470C>G	LDLR	11120470	11120470	chr19	14	11120370	11120522	Indispensable
LOVD	chr19:g.11120471G>C	LDLR	11120471	11120471	chr19	14	11120370	11120522	Indispensable
LOVD	chr19:g.11120474del	LDLR	11120474	11120474	chr19	14	11120370	11120522	Indispensable
LOVD	chr19:g.11120475G>A	LDLR	11120475	11120475	chr19	14	11120370	11120522	Indispensable
LOVD	chr19:g.11120475G>T	LDLR	11120475	11120475	chr19	14	11120370	11120522	Indispensable
LOVD	chr19:g.11120476C>G	LDLR	11120476	11120476	chr19	14	11120370	11120522	Indispensable
LOVD	chr19:g.11120478C>T	LDLR	11120478	11120478	chr19	14	11120370	11120522	Indispensable
LOVD	chr19:g.11120478del	LDLR	11120478	11120478	chr19	14	11120370	11120522	Indispensable
LOVD	chr19:g.11120481A>G	LDLR	11120481	11120481	chr19	14	11120370	11120522	Indispensable
LOVD	chr19:g.11120482C>G	LDLR	11120482	11120482	chr19	14	11120370	11120522	Indispensable
LOVD	chr19:g.11120490_11120493dup	LDLR	11120490	11120493	chr19	14	11120370	11120522	Indispensable
LOVD	chr19:g.11120490_11120496dup	LDLR	11120490	11120496	chr19	14	11120370	11120522	Indispensable
LOVD	chr19:g.11120495G>C	LDLR	11120495	11120495	chr19	14	11120370	11120522	Indispensable
LOVD	chr19:g.11120501G>A	LDLR	11120501	11120501	chr19	14	11120370	11120522	Indispensable
LOVD	chr19:g.11120501G>T	LDLR	11120501	11120501	chr19	14	11120370	11120522	Indispensable
LOVD	chr19:g.11120502A>T	LDLR	11120502	11120502	chr19	14	11120370	11120522	Indispensable
LOVD	chr19:g.11120513T>A	LDLR	11120513	11120513	chr19	14	11120370	11120522	Indispensable
LOVD	chr19:g.11120514G>A	LDLR	11120514	11120514	chr19	14	11120370	11120522	Indispensable
LOVD	chr19:g.11120514G>C	LDLR	11120514	11120514	chr19	14	11120370	11120522	Indispensable
LOVD	chr19:g.11120514G>T	LDLR	11120514	11120514	chr19	14	11120370	11120522	Indispensable
LOVD	chr19:g.11120515C>A	LDLR	11120515	11120515	chr19	14	11120370	11120522	Indispensable
LOVD	chr19:g.11120522G>A	LDLR	11120522	11120522	chr19	14	11120370	11120522	Indispensable
LOVD	chr19:g.11120522G>C	LDLR	11120522	11120522	chr19	14	11120370	11120522	Indispensable
LOVD	chr19:g.11120522G>T	LDLR	11120522	11120522	chr19	14	11120370	11120522	Indispensable
LOVD	chr19:g.11128013_11128014insTA	LDLR	11128013	11128014	chr19	16	11128008	11128085	Indispensable
LOVD	chr19:g.11128014del	LDLR	11128014	11128014	chr19	16	11128008	11128085	Indispensable
LOVD	chr19:g.11128029_11128030insC	LDLR	11128029	11128030	chr19	16	11128008	11128085	Indispensable
LOVD	chr19:g.11128039_11128043del	LDLR	11128039	11128043	chr19	16	11128008	11128085	Indispensable
LOVD	chr19:g.11128071T>C	LDLR	11128071	11128071	chr19	16	11128008	11128085	Indispensable
LOVD	chr19:g.11128081del	LDLR	11128081	11128081	chr19	16	11128008	11128085	Indispensable
LOVD	chr19:g.11128085G>A	LDLR	11128085	11128085	chr19	16	11128008	11128085	Indispensable
LOVD	chr19:g.11128085G>T	LDLR	11128085	11128085	chr19	16	11128008	11128085	Indispensable
LOVD	chr19:g.11129515_11129523del	LDLR	11129515	11129523	chr19	17	11129513	11129670	Indispensable
LOVD	chr19:g.11129518_11129520del	LDLR	11129518	11129520	chr19	17	11129513	11129670	Indispensable
LOVD	chr19:g.11129519T>G	LDLR	11129519	11129519	chr19	17	11129513	11129670	Indispensable
LOVD	chr19:g.11129520_11129528del	LDLR	11129520	11129528	chr19	17	11129513	11129670	Indispensable
LOVD	chr19:g.11129520_11129535del	LDLR	11129520	11129535	chr19	17	11129513	11129670	Indispensable
LOVD	chr19:g.11129522T>A	LDLR	11129522	11129522	chr19	17	11129513	11129670	Indispensable
LOVD	chr19:g.11129522_11129526delinsGGGT	LDLR	11129522	11129526	chr19	17	11129513	11129670	Indispensable
LOVD	chr19:g.11129526_11129529del	LDLR	11129526	11129529	chr19	17	11129513	11129670	Indispensable
LOVD	chr19:g.11129531_11129532dup	LDLR	11129531	11129532	chr19	17	11129513	11129670	Indispensable
LOVD	chr19:g.11129536G>A	LDLR	11129536	11129536	chr19	17	11129513	11129670	Indispensable
LOVD	chr19:g.11129539del	LDLR	11129539	11129539	chr19	17	11129513	11129670	Indispensable
LOVD	chr19:g.11129539dup	LDLR	11129539	11129539	chr19	17	11129513	11129670	Indispensable
LOVD	chr19:g.11129540_11129541insG	LDLR	11129540	11129541	chr19	17	11129513	11129670	Indispensable
LOVD	chr19:g.11129540_11129541insGG	LDLR	11129540	11129541	chr19	17	11129513	11129670	Indispensable
LOVD	chr19:g.11129543_11129549del	LDLR	11129543	11129549	chr19	17	11129513	11129670	Indispensable
LOVD	chr19:g.11129553G>A	LDLR	11129553	11129553	chr19	17	11129513	11129670	Indispensable
LOVD	chr19:g.11129554A>T	LDLR	11129554	11129554	chr19	17	11129513	11129670	Indispensable
LOVD	chr19:g.11129561G>A	LDLR	11129561	11129561	chr19	17	11129513	11129670	Indispensable
LOVD	chr19:g.11129562G>A	LDLR	11129562	11129562	chr19	17	11129513	11129670	Indispensable
LOVD	chr19:g.11129569A>T	LDLR	11129569	11129569	chr19	17	11129513	11129670	Indispensable
LOVD	chr19:g.11129570_11129573dup	LDLR	11129570	11129573	chr19	17	11129513	11129670	Indispensable
LOVD	chr19:g.11129596A>G	LDLR	11129596	11129596	chr19	17	11129513	11129670	Indispensable
LOVD	chr19:g.11129598C>A	LDLR	11129598	11129598	chr19	17	11129513	11129670	Indispensable
LOVD	chr19:g.11129598C>G	LDLR	11129598	11129598	chr19	17	11129513	11129670	Indispensable
LOVD	chr19:g.11129599C>A	LDLR	11129599	11129599	chr19	17	11129513	11129670	Indispensable
LOVD	chr19:g.11129601del	LDLR	11129601	11129601	chr19	17	11129513	11129670	Indispensable
LOVD	chr19:g.11129601dup	LDLR	11129601	11129601	chr19	17	11129513	11129670	Indispensable
LOVD	chr19:g.11129605T>C	LDLR	11129605	11129605	chr19	17	11129513	11129670	Indispensable
LOVD	chr19:g.11129606A>C	LDLR	11129606	11129606	chr19	17	11129513	11129670	Indispensable
LOVD	chr19:g.11129606A>G	LDLR	11129606	11129606	chr19	17	11129513	11129670	Indispensable
LOVD	chr19:g.11129623_11129625delinsC	LDLR	11129623	11129625	chr19	17	11129513	11129670	Indispensable
LOVD	chr19:g.11129632del	LDLR	11129632	11129632	chr19	17	11129513	11129670	Indispensable
LOVD	chr19:g.11129654G>A	LDLR	11129654	11129654	chr19	17	11129513	11129670	Indispensable
LOVD	chr19:g.11129667dup	LDLR	11129667	11129667	chr19	17	11129513	11129670	Indispensable
LOVD	chr19:g.11129669C>A	LDLR	11129669	11129669	chr19	17	11129513	11129670	Indispensable
LOVD	chr19:g.11129669del	LDLR	11129669	11129669	chr19	17	11129513	11129670	Indispensable
LOVD	chr19:g.11131285del	LDLR	11131285	11131285	chr19	18	11131281	11133820	Indispensable
LOVD	chr19:g.11378049G>A	EPOR	11378049	11378049	chr19	8	11377207	11378595	Indispensable
LOVD	chr19:g.11378194C>T	EPOR	11378194	11378194	chr19	8	11377207	11378595	Indispensable
LOVD	chr19:g.11378199_11378200del	EPOR	11378199	11378200	chr19	8	11377207	11378595	Indispensable
LOVD	chr19:g.11378211G>A	EPOR	11378211	11378211	chr19	8	11377207	11378595	Indispensable
LOVD	chr19:g.11378214_11378220del	EPOR	11378214	11378220	chr19	8	11377207	11378595	Indispensable
LOVD	chr19:g.11378223_11378229dup	EPOR	11378223	11378229	chr19	8	11377207	11378595	Indispensable
LOVD	chr19:g.11378224dup	EPOR	11378224	11378224	chr19	8	11377207	11378595	Indispensable
LOVD	chr19:g.11378227del	EPOR	11378227	11378227	chr19	8	11377207	11378595	Indispensable
LOVD	chr19:g.11378230dup	EPOR	11378230	11378230	chr19	8	11377207	11378595	Indispensable
LOVD	chr19:g.11378233G>C	EPOR	11378233	11378233	chr19	8	11377207	11378595	Indispensable
LOVD	chr19:g.11378240_11378241del	EPOR	11378240	11378241	chr19	8	11377207	11378595	Indispensable
LOVD	chr19:g.11378262C>A	EPOR	11378262	11378262	chr19	8	11377207	11378595	Indispensable
LOVD	chr19:g.11378276G>T	EPOR	11378276	11378276	chr19	8	11377207	11378595	Indispensable
LOVD	chr19:g.11378277del	EPOR	11378277	11378277	chr19	8	11377207	11378595	Indispensable
LOVD	chr19:g.11378316C>A	EPOR	11378316	11378316	chr19	8	11377207	11378595	Indispensable
LOVD	chr19:g.11378369_11378370del	EPOR	11378369	11378370	chr19	8	11377207	11378595	Indispensable
LOVD	chr19:g.12806742G>A	RNASEH2A	12806742	12806742	chr19	1	12806584	12806800	Indispensable
LOVD	chr19:g.12806748C>T	RNASEH2A	12806748	12806748	chr19	1	12806584	12806800	Indispensable
LOVD	chr19:g.12807212dup	RNASEH2A	12807212	12807212	chr19	3	12807206	12807329	Indispensable
LOVD	chr19:g.12807329G>A	RNASEH2A	12807329	12807329	chr19	3	12807206	12807329	Indispensable
LOVD	chr19:g.12810402A>T	RNASEH2A	12810402	12810402	chr19	6	12810317	12810404	Indispensable
LOVD	chr19:g.12891314A>T	GCDH	12891314	12891314	chr19	2	12891271	12891395	Indispensable
LOVD	chr19:g.12891315del	GCDH	12891315	12891315	chr19	2	12891271	12891395	Indispensable
LOVD	chr19:g.12891383del	GCDH	12891383	12891383	chr19	2	12891271	12891395	Indispensable
LOVD	chr19:g.12891394del	GCDH	12891394	12891394	chr19	2	12891271	12891395	Indispensable
LOVD	chr19:g.12891851T>C	GCDH	12891851	12891851	chr19	4	12891831	12891974	Indispensable
LOVD	chr19:g.12891855dup	GCDH	12891855	12891855	chr19	4	12891831	12891974	Indispensable
LOVD	chr19:g.12891861del	GCDH	12891861	12891861	chr19	4	12891831	12891974	Indispensable
LOVD	chr19:g.12891870T>G	GCDH	12891870	12891870	chr19	4	12891831	12891974	Indispensable
LOVD	chr19:g.12891895G>C	GCDH	12891895	12891895	chr19	4	12891831	12891974	Indispensable
LOVD	chr19:g.12891895G>T	GCDH	12891895	12891895	chr19	4	12891831	12891974	Indispensable
LOVD	chr19:g.12891915T>C	GCDH	12891915	12891915	chr19	4	12891831	12891974	Indispensable
LOVD	chr19:g.12891922del	GCDH	12891922	12891922	chr19	4	12891831	12891974	Indispensable
LOVD	chr19:g.12891924A>G	GCDH	12891924	12891924	chr19	4	12891831	12891974	Indispensable
LOVD	chr19:g.12891929C>T	GCDH	12891929	12891929	chr19	4	12891831	12891974	Indispensable
LOVD	chr19:g.12891965C>T	GCDH	12891965	12891965	chr19	4	12891831	12891974	Indispensable
LOVD	chr19:g.12891966G>A	GCDH	12891966	12891966	chr19	4	12891831	12891974	Indispensable
LOVD	chr19:g.12891966G>C	GCDH	12891966	12891966	chr19	4	12891831	12891974	Indispensable
LOVD	chr19:g.12891971G>A	GCDH	12891971	12891971	chr19	4	12891831	12891974	Indispensable
LOVD	chr19:g.12893485T>C	GCDH	12893485	12893485	chr19	6	12893483	12893653	Indispensable
LOVD	chr19:g.12893487del	GCDH	12893487	12893487	chr19	6	12893483	12893653	Indispensable
LOVD	chr19:g.12893492G>A	GCDH	12893492	12893492	chr19	6	12893483	12893653	Indispensable
LOVD	chr19:g.12893497G>A	GCDH	12893497	12893497	chr19	6	12893483	12893653	Indispensable
LOVD	chr19:g.12893504C>T	GCDH	12893504	12893504	chr19	6	12893483	12893653	Indispensable
LOVD	chr19:g.12893516A>G	GCDH	12893516	12893516	chr19	6	12893483	12893653	Indispensable
LOVD	chr19:g.12893519G>A	GCDH	12893519	12893519	chr19	6	12893483	12893653	Indispensable
LOVD	chr19:g.12893530C>G	GCDH	12893530	12893530	chr19	6	12893483	12893653	Indispensable
LOVD	chr19:g.12893530C>T	GCDH	12893530	12893530	chr19	6	12893483	12893653	Indispensable
LOVD	chr19:g.12893531G>A	GCDH	12893531	12893531	chr19	6	12893483	12893653	Indispensable
LOVD	chr19:g.12893535_12893536del	GCDH	12893535	12893536	chr19	6	12893483	12893653	Indispensable
LOVD	chr19:g.12893537T>C	GCDH	12893537	12893537	chr19	6	12893483	12893653	Indispensable
LOVD	chr19:g.12893540A>T	GCDH	12893540	12893540	chr19	6	12893483	12893653	Indispensable
LOVD	chr19:g.12893542C>G	GCDH	12893542	12893542	chr19	6	12893483	12893653	Indispensable
LOVD	chr19:g.12893543G>A	GCDH	12893543	12893543	chr19	6	12893483	12893653	Indispensable
LOVD	chr19:g.12893545G>A	GCDH	12893545	12893545	chr19	6	12893483	12893653	Indispensable
LOVD	chr19:g.12893545G>T	GCDH	12893545	12893545	chr19	6	12893483	12893653	Indispensable
LOVD	chr19:g.12893554G>T	GCDH	12893554	12893554	chr19	6	12893483	12893653	Indispensable
LOVD	chr19:g.12893559C>G	GCDH	12893559	12893559	chr19	6	12893483	12893653	Indispensable
LOVD	chr19:g.12893560A>G	GCDH	12893560	12893560	chr19	6	12893483	12893653	Indispensable
LOVD	chr19:g.12893561G>A	GCDH	12893561	12893561	chr19	6	12893483	12893653	Indispensable
LOVD	chr19:g.12893564C>G	GCDH	12893564	12893564	chr19	6	12893483	12893653	Indispensable
LOVD	chr19:g.12893564C>T	GCDH	12893564	12893564	chr19	6	12893483	12893653	Indispensable
LOVD	chr19:g.12893581del	GCDH	12893581	12893581	chr19	6	12893483	12893653	Indispensable
LOVD	chr19:g.12893590G>A	GCDH	12893590	12893590	chr19	6	12893483	12893653	Indispensable
LOVD	chr19:g.12893590G>T	GCDH	12893590	12893590	chr19	6	12893483	12893653	Indispensable
LOVD	chr19:g.12893600C>T	GCDH	12893600	12893600	chr19	6	12893483	12893653	Indispensable
LOVD	chr19:g.12893611T>C	GCDH	12893611	12893611	chr19	6	12893483	12893653	Indispensable
LOVD	chr19:g.12893612A>G	GCDH	12893612	12893612	chr19	6	12893483	12893653	Indispensable
LOVD	chr19:g.12893615G>T	GCDH	12893615	12893615	chr19	6	12893483	12893653	Indispensable
LOVD	chr19:g.12893626C>T	GCDH	12893626	12893626	chr19	6	12893483	12893653	Indispensable
LOVD	chr19:g.12893627A>G	GCDH	12893627	12893627	chr19	6	12893483	12893653	Indispensable
LOVD	chr19:g.12893629C>T	GCDH	12893629	12893629	chr19	6	12893483	12893653	Indispensable
LOVD	chr19:g.12893630G>A	GCDH	12893630	12893630	chr19	6	12893483	12893653	Indispensable
LOVD	chr19:g.12893633del	GCDH	12893633	12893633	chr19	6	12893483	12893653	Indispensable
LOVD	chr19:g.12893653G>A	GCDH	12893653	12893653	chr19	6	12893483	12893653	Indispensable
LOVD	chr19:g.12895997G>T	GCDH	12895997	12895997	chr19	7	12895992	12896121	Indispensable
LOVD	chr19:g.12896007T>C	GCDH	12896007	12896007	chr19	7	12895992	12896121	Indispensable
LOVD	chr19:g.12896012T>C	GCDH	12896012	12896012	chr19	7	12895992	12896121	Indispensable
LOVD	chr19:g.12896018G>A	GCDH	12896018	12896018	chr19	7	12895992	12896121	Indispensable
LOVD	chr19:g.12896019G>A	GCDH	12896019	12896019	chr19	7	12895992	12896121	Indispensable
LOVD	chr19:g.12896021C>G	GCDH	12896021	12896021	chr19	7	12895992	12896121	Indispensable
LOVD	chr19:g.12896022T>C	GCDH	12896022	12896022	chr19	7	12895992	12896121	Indispensable
LOVD	chr19:g.12896022T>G	GCDH	12896022	12896022	chr19	7	12895992	12896121	Indispensable
LOVD	chr19:g.12896027G>A	GCDH	12896027	12896027	chr19	7	12895992	12896121	Indispensable
LOVD	chr19:g.12896027G>C	GCDH	12896027	12896027	chr19	7	12895992	12896121	Indispensable
LOVD	chr19:g.12896028A>G	GCDH	12896028	12896028	chr19	7	12895992	12896121	Indispensable
LOVD	chr19:g.12896039G>A	GCDH	12896039	12896039	chr19	7	12895992	12896121	Indispensable
LOVD	chr19:g.12896039_12896056del	GCDH	12896039	12896056	chr19	7	12895992	12896121	Indispensable
LOVD	chr19:g.12896040G>A	GCDH	12896040	12896040	chr19	7	12895992	12896121	Indispensable
LOVD	chr19:g.12896040G>C	GCDH	12896040	12896040	chr19	7	12895992	12896121	Indispensable
LOVD	chr19:g.12896042A>T	GCDH	12896042	12896042	chr19	7	12895992	12896121	Indispensable
LOVD	chr19:g.12896058T>C	GCDH	12896058	12896058	chr19	7	12895992	12896121	Indispensable
LOVD	chr19:g.12896069G>A	GCDH	12896069	12896069	chr19	7	12895992	12896121	Indispensable
LOVD	chr19:g.12896074_12896075delinsTCCA	GCDH	12896074	12896075	chr19	7	12895992	12896121	Indispensable
LOVD	chr19:g.12896201_12896208del	GCDH	12896201	12896208	chr19	8	12896205	12896421	Indispensable
LOVD	chr19:g.12896209A>G	GCDH	12896209	12896209	chr19	8	12896205	12896421	Indispensable
LOVD	chr19:g.12896210C>T	GCDH	12896210	12896210	chr19	8	12896205	12896421	Indispensable
LOVD	chr19:g.12896215_12896218dup	GCDH	12896215	12896218	chr19	8	12896205	12896421	Indispensable
LOVD	chr19:g.12896219C>T	GCDH	12896219	12896219	chr19	8	12896205	12896421	Indispensable
LOVD	chr19:g.12896224G>A	GCDH	12896224	12896224	chr19	8	12896205	12896421	Indispensable
LOVD	chr19:g.12896225C>A	GCDH	12896225	12896225	chr19	8	12896205	12896421	Indispensable
LOVD	chr19:g.12896231T>C	GCDH	12896231	12896231	chr19	8	12896205	12896421	Indispensable
LOVD	chr19:g.12896243G>A	GCDH	12896243	12896243	chr19	8	12896205	12896421	Indispensable
LOVD	chr19:g.12896244G>A	GCDH	12896244	12896244	chr19	8	12896205	12896421	Indispensable
LOVD	chr19:g.12896249G>C	GCDH	12896249	12896249	chr19	8	12896205	12896421	Indispensable
LOVD	chr19:g.12896251T>C	GCDH	12896251	12896251	chr19	8	12896205	12896421	Indispensable
LOVD	chr19:g.12896266dup	GCDH	12896266	12896266	chr19	8	12896205	12896421	Indispensable
LOVD	chr19:g.12896269C>T	GCDH	12896269	12896269	chr19	8	12896205	12896421	Indispensable
LOVD	chr19:g.12896273dup	GCDH	12896273	12896273	chr19	8	12896205	12896421	Indispensable
LOVD	chr19:g.12896275T>C	GCDH	12896275	12896275	chr19	8	12896205	12896421	Indispensable
LOVD	chr19:g.12896282T>C	GCDH	12896282	12896282	chr19	8	12896205	12896421	Indispensable
LOVD	chr19:g.12896299G>A	GCDH	12896299	12896299	chr19	8	12896205	12896421	Indispensable
LOVD	chr19:g.12896299G>T	GCDH	12896299	12896299	chr19	8	12896205	12896421	Indispensable
LOVD	chr19:g.12896301_12896302del	GCDH	12896301	12896302	chr19	8	12896205	12896421	Indispensable
LOVD	chr19:g.12896305_12896306del	GCDH	12896305	12896306	chr19	8	12896205	12896421	Indispensable
LOVD	chr19:g.12896312C>T	GCDH	12896312	12896312	chr19	8	12896205	12896421	Indispensable
LOVD	chr19:g.12896324G>A	GCDH	12896324	12896324	chr19	8	12896205	12896421	Indispensable
LOVD	chr19:g.12896332T>C	GCDH	12896332	12896332	chr19	8	12896205	12896421	Indispensable
LOVD	chr19:g.12896333C>G	GCDH	12896333	12896333	chr19	8	12896205	12896421	Indispensable
LOVD	chr19:g.12896333C>T	GCDH	12896333	12896333	chr19	8	12896205	12896421	Indispensable
LOVD	chr19:g.12896338C>T	GCDH	12896338	12896338	chr19	8	12896205	12896421	Indispensable
LOVD	chr19:g.12896339G>A	GCDH	12896339	12896339	chr19	8	12896205	12896421	Indispensable
LOVD	chr19:g.12896344T>C	GCDH	12896344	12896344	chr19	8	12896205	12896421	Indispensable
LOVD	chr19:g.12896356A>G	GCDH	12896356	12896356	chr19	8	12896205	12896421	Indispensable
LOVD	chr19:g.12896364_12896365insCTATGATCATC	GCDH	12896364	12896365	chr19	8	12896205	12896421	Indispensable
LOVD	chr19:g.12896372G>T	GCDH	12896372	12896372	chr19	8	12896205	12896421	Indispensable
LOVD	chr19:g.12896401C>T	GCDH	12896401	12896401	chr19	8	12896205	12896421	Indispensable
LOVD	chr19:g.12896402C>G	GCDH	12896402	12896402	chr19	8	12896205	12896421	Indispensable
LOVD	chr19:g.12896402C>T	GCDH	12896402	12896402	chr19	8	12896205	12896421	Indispensable
LOVD	chr19:g.12896417T>C	GCDH	12896417	12896417	chr19	8	12896205	12896421	Indispensable
LOVD	chr19:g.12896417del	GCDH	12896417	12896417	chr19	8	12896205	12896421	Indispensable
LOVD	chr19:g.12896884_12896911del	GCDH	12896884	12896911	chr19	9	12896910	12897013	Indispensable
LOVD	chr19:g.12896930del	GCDH	12896930	12896930	chr19	9	12896910	12897013	Indispensable
LOVD	chr19:g.12896934G>A	GCDH	12896934	12896934	chr19	9	12896910	12897013	Indispensable
LOVD	chr19:g.12896935C>T	GCDH	12896935	12896935	chr19	9	12896910	12897013	Indispensable
LOVD	chr19:g.12896937C>T	GCDH	12896937	12896937	chr19	9	12896910	12897013	Indispensable
LOVD	chr19:g.12896938G>A	GCDH	12896938	12896938	chr19	9	12896910	12897013	Indispensable
LOVD	chr19:g.12896938G>C	GCDH	12896938	12896938	chr19	9	12896910	12897013	Indispensable
LOVD	chr19:g.12896940T>C	GCDH	12896940	12896940	chr19	9	12896910	12897013	Indispensable
LOVD	chr19:g.12896949G>A	GCDH	12896949	12896949	chr19	9	12896910	12897013	Indispensable
LOVD	chr19:g.12896962T>C	GCDH	12896962	12896962	chr19	9	12896910	12897013	Indispensable
LOVD	chr19:g.12896965G>A	GCDH	12896965	12896965	chr19	9	12896910	12897013	Indispensable
LOVD	chr19:g.12896966del	GCDH	12896966	12896966	chr19	9	12896910	12897013	Indispensable
LOVD	chr19:g.12896967G>A	GCDH	12896967	12896967	chr19	9	12896910	12897013	Indispensable
LOVD	chr19:g.12896971C>T	GCDH	12896971	12896971	chr19	9	12896910	12897013	Indispensable
LOVD	chr19:g.12896979T>C	GCDH	12896979	12896979	chr19	9	12896910	12897013	Indispensable
LOVD	chr19:g.12896994C>T	GCDH	12896994	12896994	chr19	9	12896910	12897013	Indispensable
LOVD	chr19:g.12896995G>A	GCDH	12896995	12896995	chr19	9	12896910	12897013	Indispensable
LOVD	chr19:g.12897713G>A	GCDH	12897713	12897713	chr19	11	12897703	12897863	Indispensable
LOVD	chr19:g.12897728del	GCDH	12897728	12897728	chr19	11	12897703	12897863	Indispensable
LOVD	chr19:g.12897735G>A	GCDH	12897735	12897735	chr19	11	12897703	12897863	Indispensable
LOVD	chr19:g.12897743T>C	GCDH	12897743	12897743	chr19	11	12897703	12897863	Indispensable
LOVD	chr19:g.12897752G>A	GCDH	12897752	12897752	chr19	11	12897703	12897863	Indispensable
LOVD	chr19:g.12897753C>T	GCDH	12897753	12897753	chr19	11	12897703	12897863	Indispensable
LOVD	chr19:g.12897764G>A	GCDH	12897764	12897764	chr19	11	12897703	12897863	Indispensable
LOVD	chr19:g.12897764_12897765del	GCDH	12897764	12897765	chr19	11	12897703	12897863	Indispensable
LOVD	chr19:g.12897767C>A	GCDH	12897767	12897767	chr19	11	12897703	12897863	Indispensable
LOVD	chr19:g.12897767C>T	GCDH	12897767	12897767	chr19	11	12897703	12897863	Indispensable
LOVD	chr19:g.12897768G>A	GCDH	12897768	12897768	chr19	11	12897703	12897863	Indispensable
LOVD	chr19:g.12897773G>A	GCDH	12897773	12897773	chr19	11	12897703	12897863	Indispensable
LOVD	chr19:g.12897774C>T	GCDH	12897774	12897774	chr19	11	12897703	12897863	Indispensable
LOVD	chr19:g.12897776C>G	GCDH	12897776	12897776	chr19	11	12897703	12897863	Indispensable
LOVD	chr19:g.12897776C>T	GCDH	12897776	12897776	chr19	11	12897703	12897863	Indispensable
LOVD	chr19:g.12897777G>A	GCDH	12897777	12897777	chr19	11	12897703	12897863	Indispensable
LOVD	chr19:g.12897781_12897794del	GCDH	12897781	12897794	chr19	11	12897703	12897863	Indispensable
LOVD	chr19:g.12897783T>C	GCDH	12897783	12897783	chr19	11	12897703	12897863	Indispensable
LOVD	chr19:g.12897788G>C	GCDH	12897788	12897788	chr19	11	12897703	12897863	Indispensable
LOVD	chr19:g.12897788G>T	GCDH	12897788	12897788	chr19	11	12897703	12897863	Indispensable
LOVD	chr19:g.12897789G>A	GCDH	12897789	12897789	chr19	11	12897703	12897863	Indispensable
LOVD	chr19:g.12897789G>C	GCDH	12897789	12897789	chr19	11	12897703	12897863	Indispensable
LOVD	chr19:g.12897789G>T	GCDH	12897789	12897789	chr19	11	12897703	12897863	Indispensable
LOVD	chr19:g.12897792_12897793insT	GCDH	12897792	12897793	chr19	11	12897703	12897863	Indispensable
LOVD	chr19:g.12897793del	GCDH	12897793	12897793	chr19	11	12897703	12897863	Indispensable
LOVD	chr19:g.12897793dup	GCDH	12897793	12897793	chr19	11	12897703	12897863	Indispensable
LOVD	chr19:g.12897793_12897794insT	GCDH	12897793	12897794	chr19	11	12897703	12897863	Indispensable
LOVD	chr19:g.12897809G>A	GCDH	12897809	12897809	chr19	11	12897703	12897863	Indispensable
LOVD	chr19:g.12897813A>G	GCDH	12897813	12897813	chr19	11	12897703	12897863	Indispensable
LOVD	chr19:g.12897818G>A	GCDH	12897818	12897818	chr19	11	12897703	12897863	Indispensable
LOVD	chr19:g.12897824C>T	GCDH	12897824	12897824	chr19	11	12897703	12897863	Indispensable
LOVD	chr19:g.12897825G>A	GCDH	12897825	12897825	chr19	11	12897703	12897863	Indispensable
LOVD	chr19:g.12897827C>T	GCDH	12897827	12897827	chr19	11	12897703	12897863	Indispensable
LOVD	chr19:g.12897828A>G	GCDH	12897828	12897828	chr19	11	12897703	12897863	Indispensable
LOVD	chr19:g.12897830dup	GCDH	12897830	12897830	chr19	11	12897703	12897863	Indispensable
LOVD	chr19:g.12897833A>G	GCDH	12897833	12897833	chr19	11	12897703	12897863	Indispensable
LOVD	chr19:g.12897833dup	GCDH	12897833	12897833	chr19	11	12897703	12897863	Indispensable
LOVD	chr19:g.12897848G>A	GCDH	12897848	12897848	chr19	11	12897703	12897863	Indispensable
LOVD	chr19:g.12897857T>G	GCDH	12897857	12897857	chr19	11	12897703	12897863	Indispensable
LOVD	chr19:g.12897858A>G	GCDH	12897858	12897858	chr19	11	12897703	12897863	Indispensable
LOVD	chr19:g.12897859C>A	GCDH	12897859	12897859	chr19	11	12897703	12897863	Indispensable
LOVD	chr19:g.12897860G>A	GCDH	12897860	12897860	chr19	11	12897703	12897863	Indispensable
LOVD	chr19:g.12897860G>T	GCDH	12897860	12897860	chr19	11	12897703	12897863	Indispensable
LOVD	chr19:g.12897863G>A	GCDH	12897863	12897863	chr19	11	12897703	12897863	Indispensable
LOVD	chr19:g.12899471C>T	GCDH	12899471	12899471	chr19	12	12899468	12899999	Indispensable
LOVD	chr19:g.12899485G>A	GCDH	12899485	12899485	chr19	12	12899468	12899999	Indispensable
LOVD	chr19:g.12899486C>T	GCDH	12899486	12899486	chr19	12	12899468	12899999	Indispensable
LOVD	chr19:g.12899495T>C	GCDH	12899495	12899495	chr19	12	12899468	12899999	Indispensable
LOVD	chr19:g.12899498G>T	GCDH	12899498	12899498	chr19	12	12899468	12899999	Indispensable
LOVD	chr19:g.12899506-12899509delinsN(71)	GCDH	12899506	12899506	chr19	12	12899468	12899999	Indispensable
LOVD	chr19:g.12899506_12899509delinsN(71)	GCDH	12899506	12899509	chr19	12	12899468	12899999	Indispensable
LOVD	chr19:g.12899510C>T	GCDH	12899510	12899510	chr19	12	12899468	12899999	Indispensable
LOVD	chr19:g.12899522C>A	GCDH	12899522	12899522	chr19	12	12899468	12899999	Indispensable
LOVD	chr19:g.12899522C>T	GCDH	12899522	12899522	chr19	12	12899468	12899999	Indispensable
LOVD	chr19:g.12899541A>G	GCDH	12899541	12899541	chr19	12	12899468	12899999	Indispensable
LOVD	chr19:g.13262823T>C	CACNA1A	13262823	13262823	chr19	25	13262734	13262833	Indispensable
LOVD	chr19:g.13303576G>C	CACNA1A	13303576	13303576	chr19	17	13303546	13303613	Indispensable
LOVD	chr19:g.13303580A>G	CACNA1A	13303580	13303580	chr19	17	13303546	13303613	Indispensable
LOVD	chr19:g.13303877G>A	CACNA1A	13303877	13303877	chr19	16	13303767	13303884	Indispensable
LOVD	chr19:g.13308452C>T	CACNA1A	13308452	13308452	chr19	13	13308416	13308528	Indispensable
LOVD	chr19:g.13371735C>T	CACNA1A	13371735	13371735	chr19	4	13371688	13371779	Indispensable
LOVD	chr19:g.13371744C>T	CACNA1A	13371744	13371744	chr19	4	13371688	13371779	Indispensable
LOVD	chr19:g.15178878C>T	NOTCH3	15178878	15178878	chr19	23	15178823	15178941	Indispensable
LOVD	chr19:g.15178879A>G	NOTCH3	15178879	15178879	chr19	23	15178823	15178941	Indispensable
LOVD	chr19:g.15178910G>C	NOTCH3	15178910	15178910	chr19	23	15178823	15178941	Indispensable
LOVD	chr19:g.15180173G>A	NOTCH3	15180173	15180173	chr19	20	15180072	15180256	Indispensable
LOVD	chr19:g.15180217C>T	NOTCH3	15180217	15180217	chr19	20	15180072	15180256	Indispensable
LOVD	chr19:g.15180227C>A	NOTCH3	15180227	15180227	chr19	20	15180072	15180256	Indispensable
LOVD	chr19:g.15180732G>A	NOTCH3	15180732	15180732	chr19	19	15180681	15180828	Indispensable
LOVD	chr19:g.15180761T>C	NOTCH3	15180761	15180761	chr19	19	15180681	15180828	Indispensable
LOVD	chr19:g.15180780A>G	NOTCH3	15180780	15180780	chr19	19	15180681	15180828	Indispensable
LOVD	chr19:g.15180807G>A	NOTCH3	15180807	15180807	chr19	19	15180681	15180828	Indispensable
LOVD	chr19:g.15180966A>C	NOTCH3	15180966	15180966	chr19	18	15180961	15181162	Indispensable
LOVD	chr19:g.15180992C>T	NOTCH3	15180992	15180992	chr19	18	15180961	15181162	Indispensable
LOVD	chr19:g.15181002G>A	NOTCH3	15181002	15181002	chr19	18	15180961	15181162	Indispensable
LOVD	chr19:g.15181004A>C	NOTCH3	15181004	15181004	chr19	18	15180961	15181162	Indispensable
LOVD	chr19:g.15181098C>A	NOTCH3	15181098	15181098	chr19	18	15180961	15181162	Indispensable
LOVD	chr19:g.15185371G>A	NOTCH3	15185371	15185371	chr19	14	15185257	15185408	Indispensable
LOVD	chr19:g.15185502T>C	NOTCH3	15185502	15185502	chr19	13	15185487	15185679	Indispensable
LOVD	chr19:g.15185632C>A	NOTCH3	15185632	15185632	chr19	13	15185487	15185679	Indispensable
LOVD	chr19:g.15191768C>T	NOTCH3	15191768	15191768	chr19	5	15191745	15191867	Indispensable
LOVD	chr19:g.15191774T>C	NOTCH3	15191774	15191774	chr19	5	15191745	15191867	Indispensable
LOVD	chr19:g.15191795_15191839del	NOTCH3	15191795	15191839	chr19	5	15191745	15191867	Indispensable
LOVD	chr19:g.15191796A>G	NOTCH3	15191796	15191796	chr19	5	15191745	15191867	Indispensable
LOVD	chr19:g.15191796A>T	NOTCH3	15191796	15191796	chr19	5	15191745	15191867	Indispensable
LOVD	chr19:g.15191814A>G	NOTCH3	15191814	15191814	chr19	5	15191745	15191867	Indispensable
LOVD	chr19:g.15191828C>G	NOTCH3	15191828	15191828	chr19	5	15191745	15191867	Indispensable
LOVD	chr19:g.15191848A>C	NOTCH3	15191848	15191848	chr19	5	15191745	15191867	Indispensable
LOVD	chr19:g.15191849C>T	NOTCH3	15191849	15191849	chr19	5	15191745	15191867	Indispensable
LOVD	chr19:g.15191850A>T	NOTCH3	15191850	15191850	chr19	5	15191745	15191867	Indispensable
LOVD	chr19:g.15192394C>T	NOTCH3	15192394	15192394	chr19	3	15192377	15192519	Indispensable
LOVD	chr19:g.15197552A>C	NOTCH3	15197552	15197552	chr19	2	15197500	15197578	Indispensable
LOVD	chr19:g.18061148del	IL12RB1	18061148	18061148	chr19	15	18061122	18061197	Indispensable
LOVD	chr19:g.18061166_18061167dup	IL12RB1	18061166	18061167	chr19	15	18061122	18061197	Indispensable
LOVD	chr19:g.18062190C>T	IL12RB1	18062190	18062190	chr19	14	18062181	18062277	Indispensable
LOVD	chr19:g.18062272_18062273delinsAA	IL12RB1	18062272	18062273	chr19	14	18062181	18062277	Indispensable
LOVD	chr19:g.18072117_18072118del	IL12RB1	18072117	18072118	chr19	9	18072112	18072349	Indispensable
LOVD	chr19:g.18072125_18072126delinsC	IL12RB1	18072125	18072126	chr19	9	18072112	18072349	Indispensable
LOVD	chr19:g.18072135_18072151del	IL12RB1	18072135	18072151	chr19	9	18072112	18072349	Indispensable
LOVD	chr19:g.18072171G>T	IL12RB1	18072171	18072171	chr19	9	18072112	18072349	Indispensable
LOVD	chr19:g.18072220T>A	IL12RB1	18072220	18072220	chr19	9	18072112	18072349	Indispensable
LOVD	chr19:g.18072261C>T	IL12RB1	18072261	18072261	chr19	9	18072112	18072349	Indispensable
LOVD	chr19:g.18072273T>A	IL12RB1	18072273	18072273	chr19	9	18072112	18072349	Indispensable
LOVD	chr19:g.18072280G>A	IL12RB1	18072280	18072280	chr19	9	18072112	18072349	Indispensable
LOVD	chr19:g.18072286G>A	IL12RB1	18072286	18072286	chr19	9	18072112	18072349	Indispensable
LOVD	chr19:g.18073595del	IL12RB1	18073595	18073595	chr19	8	18073517	18073599	Indispensable
LOVD	chr19:g.18073595dup	IL12RB1	18073595	18073595	chr19	8	18073517	18073599	Indispensable
LOVD	chr19:g.18076314_18076320delinsTGATATCT	IL12RB1	18076314	18076320	chr19	6	18076297	18076327	Indispensable
LOVD	chr19:g.18076319G>T	IL12RB1	18076319	18076319	chr19	6	18076297	18076327	Indispensable
LOVD	chr19:g.18076320C>T	IL12RB1	18076320	18076320	chr19	6	18076297	18076327	Indispensable
LOVD	chr19:g.18076321A>T	IL12RB1	18076321	18076321	chr19	6	18076297	18076327	Indispensable
LOVD	chr19:g.18077542G>A	IL12RB1	18077542	18077542	chr19	5	18077516	18077655	Indispensable
LOVD	chr19:g.18077547C>G	IL12RB1	18077547	18077547	chr19	5	18077516	18077655	Indispensable
LOVD	chr19:g.18077548G>A	IL12RB1	18077548	18077548	chr19	5	18077516	18077655	Indispensable
LOVD	chr19:g.18077553T>G	IL12RB1	18077553	18077553	chr19	5	18077516	18077655	Indispensable
LOVD	chr19:g.18077583_18077599del	IL12RB1	18077583	18077599	chr19	5	18077516	18077655	Indispensable
LOVD	chr19:g.18080839G>T	IL12RB1	18080839	18080839	chr19	4	18080832	18081001	Indispensable
LOVD	chr19:g.18080891G>T	IL12RB1	18080891	18080891	chr19	4	18080832	18081001	Indispensable
LOVD	chr19:g.18080954del	IL12RB1	18080954	18080954	chr19	4	18080832	18081001	Indispensable
LOVD	chr19:g.18080977G>C	IL12RB1	18080977	18080977	chr19	4	18080832	18081001	Indispensable
LOVD	chr19:g.18082159A>G	IL12RB1	18082159	18082159	chr19	3	18082150	18082264	Indispensable
LOVD	chr19:g.18082198C>T	IL12RB1	18082198	18082198	chr19	3	18082150	18082264	Indispensable
LOVD	chr19:g.18082205A>C	IL12RB1	18082205	18082205	chr19	3	18082150	18082264	Indispensable
LOVD	chr19:g.18082207T>C	IL12RB1	18082207	18082207	chr19	3	18082150	18082264	Indispensable
LOVD	chr19:g.18082220del	IL12RB1	18082220	18082220	chr19	3	18082150	18082264	Indispensable
LOVD	chr19:g.18082235_18082236insG	IL12RB1	18082235	18082236	chr19	3	18082150	18082264	Indispensable
LOVD	chr19:g.18086803C>T	IL12RB1	18086803	18086803	chr19	1	18086760	18086934	Indispensable
LOVD	chr19:g.35282553G>A	HAMP	35282553	35282553	chr19	1	35282528	35282667	Indispensable
LOVD	chr19:g.35284953C>T	HAMP	35284953	35284953	chr19	3	35284938	35285143	Indispensable
LOVD	chr19:g.35284962C>G	HAMP	35284962	35284962	chr19	3	35284938	35285143	Indispensable
LOVD	chr19:g.35826508_35826523del	NPHS1	35826508	35826523	chr19	29	35825372	35826645	Indispensable
LOVD	chr19:g.35830956C>A	NPHS1	35830956	35830956	chr19	28	35830844	35830956	Indispensable
LOVD	chr19:g.35831056G>A	NPHS1	35831056	35831056	chr19	27	35831053	35831146	Indispensable
LOVD	chr19:g.35831092G>A	NPHS1	35831092	35831092	chr19	27	35831053	35831146	Indispensable
LOVD	chr19:g.35831116G>A	NPHS1	35831116	35831116	chr19	27	35831053	35831146	Indispensable
LOVD	chr19:g.35831326_35831327dup	NPHS1	35831326	35831327	chr19	26	35831296	35831371	Indispensable
LOVD	chr19:g.35831340C>A	NPHS1	35831340	35831340	chr19	26	35831296	35831371	Indispensable
LOVD	chr19:g.35831358G>A	NPHS1	35831358	35831358	chr19	26	35831296	35831371	Indispensable
LOVD	chr19:g.35839287C>A	NPHS1	35839287	35839287	chr19	22	35839237	35839418	Indispensable
LOVD	chr19:g.35839402dup	NPHS1	35839402	35839402	chr19	22	35839237	35839418	Indispensable
LOVD	chr19:g.35839418C>A	NPHS1	35839418	35839418	chr19	22	35839237	35839418	Indispensable
LOVD	chr19:g.35839604_35839614del	NPHS1	35839604	35839614	chr19	21	35839496	35839607	Indispensable
LOVD	chr19:g.35841747G>T	NPHS1	35841747	35841747	chr19	20	35841715	35841866	Indispensable
LOVD	chr19:g.35841756_35841762del	NPHS1	35841756	35841762	chr19	20	35841715	35841866	Indispensable
LOVD	chr19:g.35841796C>T	NPHS1	35841796	35841796	chr19	20	35841715	35841866	Indispensable
LOVD	chr19:g.35841802A>G	NPHS1	35841802	35841802	chr19	20	35841715	35841866	Indispensable
LOVD	chr19:g.35841855_35841856dup	NPHS1	35841855	35841856	chr19	20	35841715	35841866	Indispensable
LOVD	chr19:g.35841860_35841870del	NPHS1	35841860	35841870	chr19	20	35841715	35841866	Indispensable
LOVD	chr19:g.35842162C>T	NPHS1	35842162	35842162	chr19	19	35842124	35842280	Indispensable
LOVD	chr19:g.35842167_35842169delinsGG	NPHS1	35842167	35842169	chr19	19	35842124	35842280	Indispensable
LOVD	chr19:g.35842182_35842183dup	NPHS1	35842182	35842183	chr19	19	35842124	35842280	Indispensable
LOVD	chr19:g.35842187C>T	NPHS1	35842187	35842187	chr19	19	35842124	35842280	Indispensable
LOVD	chr19:g.35842191G>A	NPHS1	35842191	35842191	chr19	19	35842124	35842280	Indispensable
LOVD	chr19:g.35842232_35842241del	NPHS1	35842232	35842241	chr19	19	35842124	35842280	Indispensable
LOVD	chr19:g.35842248_35842251del	NPHS1	35842248	35842251	chr19	19	35842124	35842280	Indispensable
LOVD	chr19:g.35842277del	NPHS1	35842277	35842277	chr19	19	35842124	35842280	Indispensable
LOVD	chr19:g.35842385C>A	NPHS1	35842385	35842385	chr19	18	35842379	35842550	Indispensable
LOVD	chr19:g.35842390A>G	NPHS1	35842390	35842390	chr19	18	35842379	35842550	Indispensable
LOVD	chr19:g.35842394G>A	NPHS1	35842394	35842394	chr19	18	35842379	35842550	Indispensable
LOVD	chr19:g.35842406G>A	NPHS1	35842406	35842406	chr19	18	35842379	35842550	Indispensable
LOVD	chr19:g.35842429T>A	NPHS1	35842429	35842429	chr19	18	35842379	35842550	Indispensable
LOVD	chr19:g.35842443G>C	NPHS1	35842443	35842443	chr19	18	35842379	35842550	Indispensable
LOVD	chr19:g.35842468G>C	NPHS1	35842468	35842468	chr19	18	35842379	35842550	Indispensable
LOVD	chr19:g.35842468G>T	NPHS1	35842468	35842468	chr19	18	35842379	35842550	Indispensable
LOVD	chr19:g.35842480C>G	NPHS1	35842480	35842480	chr19	18	35842379	35842550	Indispensable
LOVD	chr19:g.35842481G>A	NPHS1	35842481	35842481	chr19	18	35842379	35842550	Indispensable
LOVD	chr19:g.35843579G>A	NPHS1	35843579	35843579	chr19	17	35843472	35843593	Indispensable
LOVD	chr19:g.35843580del	NPHS1	35843580	35843580	chr19	17	35843472	35843593	Indispensable
LOVD	chr19:g.35843581A>G	NPHS1	35843581	35843581	chr19	17	35843472	35843593	Indispensable
LOVD	chr19:g.35843590G>A	NPHS1	35843590	35843590	chr19	17	35843472	35843593	Indispensable
LOVD	chr19:g.35845370A>G	NPHS1	35845370	35845370	chr19	14	35845368	35845540	Indispensable
LOVD	chr19:g.35845393G>A	NPHS1	35845393	35845393	chr19	14	35845368	35845540	Indispensable
LOVD	chr19:g.35845430C>A	NPHS1	35845430	35845430	chr19	14	35845368	35845540	Indispensable
LOVD	chr19:g.35845451T>C	NPHS1	35845451	35845451	chr19	14	35845368	35845540	Indispensable
LOVD	chr19:g.35845469A>T	NPHS1	35845469	35845469	chr19	14	35845368	35845540	Indispensable
LOVD	chr19:g.35845497C>G	NPHS1	35845497	35845497	chr19	14	35845368	35845540	Indispensable
LOVD	chr19:g.35845520_35845555del	NPHS1	35845520	35845555	chr19	14	35845368	35845540	Indispensable
LOVD	chr19:g.35845538A>C	NPHS1	35845538	35845538	chr19	14	35845368	35845540	Indispensable
LOVD	chr19:g.35845702G>T	NPHS1	35845702	35845702	chr19	13	35845669	35845798	Indispensable
LOVD	chr19:g.35845711C>T	NPHS1	35845711	35845711	chr19	13	35845669	35845798	Indispensable
LOVD	chr19:g.35845719G>C	NPHS1	35845719	35845719	chr19	13	35845669	35845798	Indispensable
LOVD	chr19:g.35845725G>T	NPHS1	35845725	35845725	chr19	13	35845669	35845798	Indispensable
LOVD	chr19:g.35845754G>A	NPHS1	35845754	35845754	chr19	13	35845669	35845798	Indispensable
LOVD	chr19:g.35846052C>A	NPHS1	35846052	35846052	chr19	12	35846008	35846194	Indispensable
LOVD	chr19:g.35846080G>A	NPHS1	35846080	35846080	chr19	12	35846008	35846194	Indispensable
LOVD	chr19:g.35846154del	NPHS1	35846154	35846154	chr19	12	35846008	35846194	Indispensable
LOVD	chr19:g.35848087C>T	NPHS1	35848087	35848087	chr19	11	35848041	35848165	Indispensable
LOVD	chr19:g.35848102C>T	NPHS1	35848102	35848102	chr19	11	35848041	35848165	Indispensable
LOVD	chr19:g.35848144A>T	NPHS1	35848144	35848144	chr19	11	35848041	35848165	Indispensable
LOVD	chr19:g.35848260_35848261dup	NPHS1	35848260	35848261	chr19	10	35848253	35848397	Indispensable
LOVD	chr19:g.35848277dup	NPHS1	35848277	35848277	chr19	10	35848253	35848397	Indispensable
LOVD	chr19:g.35848294del	NPHS1	35848294	35848294	chr19	10	35848253	35848397	Indispensable
LOVD	chr19:g.35848318C>A	NPHS1	35848318	35848318	chr19	10	35848253	35848397	Indispensable
LOVD	chr19:g.35848334C>A	NPHS1	35848334	35848334	chr19	10	35848253	35848397	Indispensable
LOVD	chr19:g.35848345C>T	NPHS1	35848345	35848345	chr19	10	35848253	35848397	Indispensable
LOVD	chr19:g.35848349G>A	NPHS1	35848349	35848349	chr19	10	35848253	35848397	Indispensable
LOVD	chr19:g.35848669G>A	NPHS1	35848669	35848669	chr19	9	35848637	35848794	Indispensable
LOVD	chr19:g.35848672G>A	NPHS1	35848672	35848672	chr19	9	35848637	35848794	Indispensable
LOVD	chr19:g.35848672_35848673del	NPHS1	35848672	35848673	chr19	9	35848637	35848794	Indispensable
LOVD	chr19:g.35848673C>T	NPHS1	35848673	35848673	chr19	9	35848637	35848794	Indispensable
LOVD	chr19:g.35848681G>C	NPHS1	35848681	35848681	chr19	9	35848637	35848794	Indispensable
LOVD	chr19:g.35848704G>A	NPHS1	35848704	35848704	chr19	9	35848637	35848794	Indispensable
LOVD	chr19:g.35848705G>A	NPHS1	35848705	35848705	chr19	9	35848637	35848794	Indispensable
LOVD	chr19:g.35848707C>T	NPHS1	35848707	35848707	chr19	9	35848637	35848794	Indispensable
LOVD	chr19:g.35848708G>A	NPHS1	35848708	35848708	chr19	9	35848637	35848794	Indispensable
LOVD	chr19:g.35848711T>G	NPHS1	35848711	35848711	chr19	9	35848637	35848794	Indispensable
LOVD	chr19:g.35848759A>G	NPHS1	35848759	35848759	chr19	9	35848637	35848794	Indispensable
LOVD	chr19:g.35848767C>T	NPHS1	35848767	35848767	chr19	9	35848637	35848794	Indispensable
LOVD	chr19:g.35848788G>T	NPHS1	35848788	35848788	chr19	9	35848637	35848794	Indispensable
LOVD	chr19:g.35849102C>T	NPHS1	35849102	35849102	chr19	8	35848976	35849147	Indispensable
LOVD	chr19:g.35849268C>A	NPHS1	35849268	35849268	chr19	7	35849236	35849363	Indispensable
LOVD	chr19:g.35849285G>C	NPHS1	35849285	35849285	chr19	7	35849236	35849363	Indispensable
LOVD	chr19:g.35849310G>A	NPHS1	35849310	35849310	chr19	7	35849236	35849363	Indispensable
LOVD	chr19:g.35849340C>A	NPHS1	35849340	35849340	chr19	7	35849236	35849363	Indispensable
LOVD	chr19:g.35849552A>G	NPHS1	35849552	35849552	chr19	6	35849550	35849653	Indispensable
LOVD	chr19:g.35849570G>T	NPHS1	35849570	35849570	chr19	6	35849550	35849653	Indispensable
LOVD	chr19:g.35849600_35849601del	NPHS1	35849600	35849601	chr19	6	35849550	35849653	Indispensable
LOVD	chr19:g.35849641_35849648delinsAA	NPHS1	35849641	35849648	chr19	6	35849550	35849653	Indispensable
LOVD	chr19:g.35850398G>A	NPHS1	35850398	35850398	chr19	5	35850364	35850445	Indispensable
LOVD	chr19:g.35850438del	NPHS1	35850438	35850438	chr19	5	35850364	35850445	Indispensable
LOVD	chr19:g.35850440G>A	NPHS1	35850440	35850440	chr19	5	35850364	35850445	Indispensable
LOVD	chr19:g.35852177C>G	NPHS1	35852177	35852177	chr19	1	35851780	35852504	Indispensable
LOVD	chr19:g.35907232C>A	TYROBP	35907232	35907232	chr19	4	35907218	35907264	Indispensable
LOVD	chr19:g.35908227A>G	TYROBP	35908227	35908227	chr19	1	35908168	35908295	Indispensable
LOVD	chr19:g.36008267_36008268del	SYNE4	36008267	36008268	chr19	2	36008217	36008367	Indispensable
LOVD	chr19:g.40843827C>A	CYP2A6	40843827	40843827	chr19	9	40843541	40843977	Indispensable
LOVD	chr19:g.40843845C>A	CYP2A6	40843845	40843845	chr19	9	40843541	40843977	Indispensable
LOVD	chr19:g.40843854T>C	CYP2A6	40843854	40843854	chr19	9	40843541	40843977	Indispensable
LOVD	chr19:g.40843869A>G	CYP2A6	40843869	40843869	chr19	9	40843541	40843977	Indispensable
LOVD	chr19:g.40843969T>A	CYP2A6	40843969	40843969	chr19	9	40843541	40843977	Indispensable
LOVD	chr19:g.40844677C>G	CYP2A6	40844677	40844677	chr19	8	40844631	40844772	Indispensable
LOVD	chr19:g.40844682T>C	CYP2A6	40844682	40844682	chr19	8	40844631	40844772	Indispensable
LOVD	chr19:g.40844766C>T	CYP2A6	40844766	40844766	chr19	8	40844631	40844772	Indispensable
LOVD	chr19:g.40845362C>T	CYP2A6	40845362	40845362	chr19	7	40845294	40845481	Indispensable
LOVD	chr19:g.40846021G>A	CYP2A6	40846021	40846021	chr19	6	40845956	40846097	Indispensable
LOVD	chr19:g.40848266G>A	CYP2A6	40848266	40848266	chr19	4	40848219	40848379	Indispensable
LOVD	chr19:g.40848286_40848287del	CYP2A6	40848286	40848287	chr19	4	40848219	40848379	Indispensable
LOVD	chr19:g.40849833C>G	CYP2A6	40849833	40849833	chr19	2	40849818	40849980	Indispensable
LOVD	chr19:g.40849959C>T	CYP2A6	40849959	40849959	chr19	2	40849818	40849980	Indispensable
LOVD	chr19:g.45765904G>A	SIX5	45765904	45765904	chr19	3	45764785	45766111	Indispensable
LOVD	chr19:g.45766066G>A	SIX5	45766066	45766066	chr19	3	45764785	45766111	Indispensable
LOVD	chr19:g.45766866C>T	SIX5	45766866	45766866	chr19	2	45766350	45767155	Indispensable
LOVD	chr19:g.45767073C>T	SIX5	45767073	45767073	chr19	2	45766350	45767155	Indispensable
LOVD	chr19:g.45768373C>T	SIX5	45768373	45768373	chr19	1	45768042	45769252	Indispensable
LOVD	chr19:g.46756276C>A	FKRP	46756276	46756276	chr19	4	46755412	46758575	Indispensable
LOVD	chr19:g.50210385C>A	MYH14	50210385	50210385	chr19	2	50210363	50210770	Indispensable
LOVD	chr19:g.50210724C>T	MYH14	50210724	50210724	chr19	2	50210363	50210770	Indispensable
LOVD	chr19:g.50217750G>A	MYH14	50217750	50217750	chr19	3	50217615	50217771	Indispensable
LOVD	chr19:g.50259210C>A	MYH14	50259210	50259210	chr19	19	50259144	50259265	Indispensable
LOVD	chr19:g.50263418A>C	MYH14	50263418	50263418	chr19	22	50263312	50263420	Indispensable
LOVD	chr19:g.50309695G>T	MYH14	50309695	50309695	chr19	43	50309640	50310540	Indispensable
LOVD	chr2:g.3604385del	COLEC11	3604385	3604385	chr2	2	3604315	3604470	Indispensable
LOVD	chr2:g.3643912G>A	COLEC11	3643912	3643912	chr2	7	3643727	3644644	Indispensable
LOVD	chr2:g.3643950_3643952del	COLEC11	3643950	3643952	chr2	7	3643727	3644644	Indispensable
LOVD	chr2:g.19935529T>A	WDR35	19935529	19935529	chr2	21	19935471	19935603	Indispensable
LOVD	chr2:g.19990013C>T	WDR35	19990013	19990013	chr2	1	19989992	19990105	Indispensable
LOVD	chr2:g.21001943_21001945del	APOB	21001943	21001945	chr2	29	21001429	21003334	Indispensable
LOVD	chr2:g.21003241del	APOB	21003241	21003241	chr2	29	21001429	21003334	Indispensable
LOVD	chr2:g.21013165del	APOB	21013165	21013165	chr2	25	21013160	21013533	Indispensable
LOVD	chr2:g.21013190_21013191del	APOB	21013190	21013191	chr2	25	21013160	21013533	Indispensable
LOVD	chr2:g.21013278dup	APOB	21013278	21013278	chr2	25	21013160	21013533	Indispensable
LOVD	chr2:g.21013287G>T	APOB	21013287	21013287	chr2	25	21013160	21013533	Indispensable
LOVD	chr2:g.21013370G>A	APOB	21013370	21013370	chr2	25	21013160	21013533	Indispensable
LOVD	chr2:g.21013379G>A	APOB	21013379	21013379	chr2	25	21013160	21013533	Indispensable
LOVD	chr2:g.21013459del	APOB	21013459	21013459	chr2	25	21013160	21013533	Indispensable
LOVD	chr2:g.21014549A>T	APOB	21014549	21014549	chr2	24	21014448	21014593	Indispensable
LOVD	chr2:g.21014579C>T	APOB	21014579	21014579	chr2	24	21014448	21014593	Indispensable
LOVD	chr2:g.21015169A>T	APOB	21015169	21015169	chr2	23	21015073	21015260	Indispensable
LOVD	chr2:g.21015387C>G	APOB	21015387	21015387	chr2	22	21015370	21015545	Indispensable
LOVD	chr2:g.21016633_21016639del	APOB	21016633	21016639	chr2	21	21016439	21016649	Indispensable
LOVD	chr2:g.21022831C>T	APOB	21022831	21022831	chr2	18	21022831	21023042	Indispensable
LOVD	chr2:g.21022864del	APOB	21022864	21022864	chr2	18	21022831	21023042	Indispensable
LOVD	chr2:g.21022864dup	APOB	21022864	21022864	chr2	18	21022831	21023042	Indispensable
LOVD	chr2:g.21027996_21027997del	APOB	21027996	21027997	chr2	14	21027828	21028065	Indispensable
LOVD	chr2:g.21028437_21028438del	APOB	21028437	21028438	chr2	13	21028327	21028538	Indispensable
LOVD	chr2:g.21029662G>A	APOB	21029662	21029662	chr2	12	21029639	21029785	Indispensable
LOVD	chr2:g.21029900G>A	APOB	21029900	21029900	chr2	11	21029898	21030015	Indispensable
LOVD	chr2:g.21029950del	APOB	21029950	21029950	chr2	11	21029898	21030015	Indispensable
LOVD	chr2:g.21032391G>A	APOB	21032391	21032391	chr2	10	21032354	21032581	Indispensable
LOVD	chr2:g.21032456del	APOB	21032456	21032456	chr2	10	21032354	21032581	Indispensable
LOVD	chr2:g.21032524del	APOB	21032524	21032524	chr2	10	21032354	21032581	Indispensable
LOVD	chr2:g.21033299C>T	APOB	21033299	21033299	chr2	9	21033299	21033518	Indispensable
LOVD	chr2:g.21033315G>C	APOB	21033315	21033315	chr2	9	21033299	21033518	Indispensable
LOVD	chr2:g.21033398_21033405del	APOB	21033398	21033405	chr2	9	21033299	21033518	Indispensable
LOVD	chr2:g.21033408_21033409del	APOB	21033408	21033409	chr2	9	21033299	21033518	Indispensable
LOVD	chr2:g.21033462G>A	APOB	21033462	21033462	chr2	9	21033299	21033518	Indispensable
LOVD	chr2:g.21033518_21033519dup	APOB	21033518	21033519	chr2	9	21033299	21033518	Indispensable
LOVD	chr2:g.21042426C>G	APOB	21042426	21042426	chr2	3	21042361	21042476	Indispensable
LOVD	chr2:g.21042439_21042444del	APOB	21042439	21042444	chr2	3	21042361	21042476	Indispensable
LOVD	chr2:g.21042450G>A	APOB	21042450	21042450	chr2	3	21042361	21042476	Indispensable
LOVD	chr2:g.26460027A>G	OTOF	26460027	26460027	chr2	46	26460008	26460205	Indispensable
LOVD	chr2:g.26460203C>T	OTOF	26460203	26460203	chr2	46	26460008	26460205	Indispensable
LOVD	chr2:g.26460204G>A	OTOF	26460204	26460204	chr2	46	26460008	26460205	Indispensable
LOVD	chr2:g.26460664dup	OTOF	26460664	26460664	chr2	45	26460647	26460747	Indispensable
LOVD	chr2:g.26460675T>G	OTOF	26460675	26460675	chr2	45	26460647	26460747	Indispensable
LOVD	chr2:g.26460917G>A	OTOF	26460917	26460917	chr2	44	26460852	26461030	Indispensable
LOVD	chr2:g.26460997C>T	OTOF	26460997	26460997	chr2	44	26460852	26461030	Indispensable
LOVD	chr2:g.26461763G>C	OTOF	26461763	26461763	chr2	43	26461696	26461937	Indispensable
LOVD	chr2:g.26461798T>A	OTOF	26461798	26461798	chr2	43	26461696	26461937	Indispensable
LOVD	chr2:g.26461821T>G	OTOF	26461821	26461821	chr2	43	26461696	26461937	Indispensable
LOVD	chr2:g.26461845A>C	OTOF	26461845	26461845	chr2	43	26461696	26461937	Indispensable
LOVD	chr2:g.26461897C>T	OTOF	26461897	26461897	chr2	43	26461696	26461937	Indispensable
LOVD	chr2:g.26464041G>A	OTOF	26464041	26464041	chr2	40	26463964	26464106	Indispensable
LOVD	chr2:g.26464056dup	OTOF	26464056	26464056	chr2	40	26463964	26464106	Indispensable
LOVD	chr2:g.26464869C>T	OTOF	26464869	26464869	chr2	39	26464869	26465029	Indispensable
LOVD	chr2:g.26465010G>A	OTOF	26465010	26465010	chr2	39	26464869	26465029	Indispensable
LOVD	chr2:g.26465020G>T	OTOF	26465020	26465020	chr2	39	26464869	26465029	Indispensable
LOVD	chr2:g.26466018C>T	OTOF	26466018	26466018	chr2	37	26465949	26466076	Indispensable
LOVD	chr2:g.26467367T>A	OTOF	26467367	26467367	chr2	34	26467365	26467501	Indispensable
LOVD	chr2:g.26467435G>A	OTOF	26467435	26467435	chr2	34	26467365	26467501	Indispensable
LOVD	chr2:g.26467489G>C	OTOF	26467489	26467489	chr2	34	26467365	26467501	Indispensable
LOVD	chr2:g.26468468G>A	OTOF	26468468	26468468	chr2	33	26468408	26468474	Indispensable
LOVD	chr2:g.26473156_26473171del	OTOF	26473156	26473171	chr2	29	26473132	26473294	Indispensable
LOVD	chr2:g.26475927_26475930del	OTOF	26475927	26475930	chr2	24	26475914	26476038	Indispensable
LOVD	chr2:g.26475982_26476000delinsTGCGCTCGGAG	OTOF	26475982	26476000	chr2	24	26475914	26476038	Indispensable
LOVD	chr2:g.26476014G>T	OTOF	26476014	26476014	chr2	24	26475914	26476038	Indispensable
LOVD	chr2:g.26476033G>A	OTOF	26476033	26476033	chr2	24	26475914	26476038	Indispensable
LOVD	chr2:g.26476259_26476262dup	OTOF	26476259	26476262	chr2	23	26476128	26476317	Indispensable
LOVD	chr2:g.26476310_26476311del	OTOF	26476310	26476311	chr2	23	26476128	26476317	Indispensable
LOVD	chr2:g.26477441C>T	OTOF	26477441	26477441	chr2	20	26477416	26477506	Indispensable
LOVD	chr2:g.26477476del	OTOF	26477476	26477476	chr2	20	26477416	26477506	Indispensable
LOVD	chr2:g.26477506G>T	OTOF	26477506	26477506	chr2	20	26477416	26477506	Indispensable
LOVD	chr2:g.26477670_26477672del	OTOF	26477670	26477672	chr2	19	26477649	26477749	Indispensable
LOVD	chr2:g.26477725C>A	OTOF	26477725	26477725	chr2	19	26477649	26477749	Indispensable
LOVD	chr2:g.26479298T>C	OTOF	26479298	26479298	chr2	18	26479264	26479384	Indispensable
LOVD	chr2:g.26479327C>T	OTOF	26479327	26479327	chr2	18	26479264	26479384	Indispensable
LOVD	chr2:g.26479356G>A	OTOF	26479356	26479356	chr2	18	26479264	26479384	Indispensable
LOVD	chr2:g.26479589dup	OTOF	26479589	26479589	chr2	17	26479473	26479653	Indispensable
LOVD	chr2:g.26480228_26480229dup	OTOF	26480228	26480229	chr2	16	26480203	26480311	Indispensable
LOVD	chr2:g.26480274C>T	OTOF	26480274	26480274	chr2	16	26480203	26480311	Indispensable
LOVD	chr2:g.26480809C>T	OTOF	26480809	26480809	chr2	15	26480786	26481009	Indispensable
LOVD	chr2:g.26480850del	OTOF	26480850	26480850	chr2	15	26480786	26481009	Indispensable
LOVD	chr2:g.26480871A>C	OTOF	26480871	26480871	chr2	15	26480786	26481009	Indispensable
LOVD	chr2:g.26480968C>T	OTOF	26480968	26480968	chr2	15	26480786	26481009	Indispensable
LOVD	chr2:g.26480982C>T	OTOF	26480982	26480982	chr2	15	26480786	26481009	Indispensable
LOVD	chr2:g.26480990del	OTOF	26480990	26480990	chr2	15	26480786	26481009	Indispensable
LOVD	chr2:g.26482420_26482435del	OTOF	26482420	26482435	chr2	14	26482406	26482592	Indispensable
LOVD	chr2:g.26482441A>G	OTOF	26482441	26482441	chr2	14	26482406	26482592	Indispensable
LOVD	chr2:g.26482563A>T	OTOF	26482563	26482563	chr2	14	26482406	26482592	Indispensable
LOVD	chr2:g.26483504G>C	OTOF	26483504	26483504	chr2	13	26483462	26483648	Indispensable
LOVD	chr2:g.26483507del	OTOF	26483507	26483507	chr2	13	26483462	26483648	Indispensable
LOVD	chr2:g.26483581G>A	OTOF	26483581	26483581	chr2	13	26483462	26483648	Indispensable
LOVD	chr2:g.26483623del	OTOF	26483623	26483623	chr2	13	26483462	26483648	Indispensable
LOVD	chr2:g.26484485A>T	OTOF	26484485	26484485	chr2	12	26484474	26484633	Indispensable
LOVD	chr2:g.26484499dup	OTOF	26484499	26484499	chr2	12	26484474	26484633	Indispensable
LOVD	chr2:g.26484575_26484576delinsG	OTOF	26484575	26484576	chr2	12	26484474	26484633	Indispensable
LOVD	chr2:g.26484577C>T	OTOF	26484577	26484577	chr2	12	26484474	26484633	Indispensable
LOVD	chr2:g.26501754C>G	OTOF	26501754	26501754	chr2	8	26501754	26501808	Indispensable
LOVD	chr2:g.32137112C>T	SPAST	32137112	32137112	chr2	12	32137109	32137188	Indispensable
LOVD	chr2:g.38071010del	CYP1B1	38071010	38071010	chr2	3	38067509	38071310	Indispensable
LOVD	chr2:g.38071147_38071156dup	CYP1B1	38071147	38071156	chr2	3	38067509	38071310	Indispensable
LOVD	chr2:g.38071278_38071290del	CYP1B1	38071278	38071290	chr2	3	38067509	38071310	Indispensable
LOVD	chr2:g.38074526dup	CYP1B1	38074526	38074526	chr2	2	38074346	38075389	Indispensable
LOVD	chr2:g.38074548C>A	CYP1B1	38074548	38074548	chr2	2	38074346	38075389	Indispensable
LOVD	chr2:g.38074887_38074888insA	CYP1B1	38074887	38074888	chr2	2	38074346	38075389	Indispensable
LOVD	chr2:g.38075218C>G	CYP1B1	38075218	38075218	chr2	2	38074346	38075389	Indispensable
LOVD	chr2:g.38075218C>T	CYP1B1	38075218	38075218	chr2	2	38074346	38075389	Indispensable
LOVD	chr2:g.39006522G>C	SOS1	39006522	39006522	chr2	17	39006412	39006529	Indispensable
LOVD	chr2:g.39007168C>T	SOS1	39007168	39007168	chr2	16	39007031	39007193	Indispensable
LOVD	chr2:g.39012319T>A	SOS1	39012319	39012319	chr2	14	39012126	39012348	Indispensable
LOVD	chr2:g.39022755_39022768delinsTT	SOS1	39022755	39022768	chr2	10	39022570	39023225	Indispensable
LOVD	chr2:g.39022772C>G	SOS1	39022772	39022772	chr2	10	39022570	39023225	Indispensable
LOVD	chr2:g.39022773C>A	SOS1	39022773	39022773	chr2	10	39022570	39023225	Indispensable
LOVD	chr2:g.39022773C>G	SOS1	39022773	39022773	chr2	10	39022570	39023225	Indispensable
LOVD	chr2:g.39022773C>T	SOS1	39022773	39022773	chr2	10	39022570	39023225	Indispensable
LOVD	chr2:g.39022774T>C	SOS1	39022774	39022774	chr2	10	39022570	39023225	Indispensable
LOVD	chr2:g.39022782G>T	SOS1	39022782	39022782	chr2	10	39022570	39023225	Indispensable
LOVD	chr2:g.39022786T>G	SOS1	39022786	39022786	chr2	10	39022570	39023225	Indispensable
LOVD	chr2:g.39022938C>T	SOS1	39022938	39022938	chr2	10	39022570	39023225	Indispensable
LOVD	chr2:g.39022959A>C	SOS1	39022959	39022959	chr2	10	39022570	39023225	Indispensable
LOVD	chr2:g.39022984C>G	SOS1	39022984	39022984	chr2	10	39022570	39023225	Indispensable
LOVD	chr2:g.39022995G>C	SOS1	39022995	39022995	chr2	10	39022570	39023225	Indispensable
LOVD	chr2:g.39022998T>C	SOS1	39022998	39022998	chr2	10	39022570	39023225	Indispensable
LOVD	chr2:g.39023106C>T	SOS1	39023106	39023106	chr2	10	39022570	39023225	Indispensable
LOVD	chr2:g.39023118A>G	SOS1	39023118	39023118	chr2	10	39022570	39023225	Indispensable
LOVD	chr2:g.39023127_39023128delinsTT	SOS1	39023127	39023128	chr2	10	39022570	39023225	Indispensable
LOVD	chr2:g.39023128C>T	SOS1	39023128	39023128	chr2	10	39022570	39023225	Indispensable
LOVD	chr2:g.39023129_39023134del	SOS1	39023129	39023134	chr2	10	39022570	39023225	Indispensable
LOVD	chr2:g.39023131C>T	SOS1	39023131	39023131	chr2	10	39022570	39023225	Indispensable
LOVD	chr2:g.39023134A>G	SOS1	39023134	39023134	chr2	10	39022570	39023225	Indispensable
LOVD	chr2:g.39023140_39023148del	SOS1	39023140	39023148	chr2	10	39022570	39023225	Indispensable
LOVD	chr2:g.39023158C>T	SOS1	39023158	39023158	chr2	10	39022570	39023225	Indispensable
LOVD	chr2:g.39023164T>C	SOS1	39023164	39023164	chr2	10	39022570	39023225	Indispensable
LOVD	chr2:g.46380273C>T	EPAS1	46380273	46380273	chr2	12	46380227	46380717	Indispensable
LOVD	chr2:g.46380275A>G	EPAS1	46380275	46380275	chr2	12	46380227	46380717	Indispensable
LOVD	chr2:g.46380276T>C	EPAS1	46380276	46380276	chr2	12	46380227	46380717	Indispensable
LOVD	chr2:g.46380281G>A	EPAS1	46380281	46380281	chr2	12	46380227	46380717	Indispensable
LOVD	chr2:g.46380281G>T	EPAS1	46380281	46380281	chr2	12	46380227	46380717	Indispensable
LOVD	chr2:g.46380289C>G	EPAS1	46380289	46380289	chr2	12	46380227	46380717	Indispensable
LOVD	chr2:g.46380292C>G	EPAS1	46380292	46380292	chr2	12	46380227	46380717	Indispensable
LOVD	chr2:g.47403211del	MSH2	47403211	47403211	chr2	1	47403156	47403402	Indispensable
LOVD	chr2:g.47403212dup	MSH2	47403212	47403212	chr2	1	47403156	47403402	Indispensable
LOVD	chr2:g.47403219C>T	MSH2	47403219	47403219	chr2	1	47403156	47403402	Indispensable
LOVD	chr2:g.47403220dup	MSH2	47403220	47403220	chr2	1	47403156	47403402	Indispensable
LOVD	chr2:g.47403225dup	MSH2	47403225	47403225	chr2	1	47403156	47403402	Indispensable
LOVD	chr2:g.47403262dup	MSH2	47403262	47403262	chr2	1	47403156	47403402	Indispensable
LOVD	chr2:g.47403264_47403265insC	MSH2	47403264	47403265	chr2	1	47403156	47403402	Indispensable
LOVD	chr2:g.47403273G>T	MSH2	47403273	47403273	chr2	1	47403156	47403402	Indispensable
LOVD	chr2:g.47403273del	MSH2	47403273	47403273	chr2	1	47403156	47403402	Indispensable
LOVD	chr2:g.47403285_47403294del	MSH2	47403285	47403294	chr2	1	47403156	47403402	Indispensable
LOVD	chr2:g.47403301del	MSH2	47403301	47403301	chr2	1	47403156	47403402	Indispensable
LOVD	chr2:g.47403310del	MSH2	47403310	47403310	chr2	1	47403156	47403402	Indispensable
LOVD	chr2:g.47403320T>G	MSH2	47403320	47403320	chr2	1	47403156	47403402	Indispensable
LOVD	chr2:g.47403327_47403355del	MSH2	47403327	47403355	chr2	1	47403156	47403402	Indispensable
LOVD	chr2:g.47403336del	MSH2	47403336	47403336	chr2	1	47403156	47403402	Indispensable
LOVD	chr2:g.47403336_47403337del	MSH2	47403336	47403337	chr2	1	47403156	47403402	Indispensable
LOVD	chr2:g.47403345_47403346insG	MSH2	47403345	47403346	chr2	1	47403156	47403402	Indispensable
LOVD	chr2:g.47403354del	MSH2	47403354	47403354	chr2	1	47403156	47403402	Indispensable
LOVD	chr2:g.47403357G>T	MSH2	47403357	47403357	chr2	1	47403156	47403402	Indispensable
LOVD	chr2:g.47403357del	MSH2	47403357	47403357	chr2	1	47403156	47403402	Indispensable
LOVD	chr2:g.47403372C>T	MSH2	47403372	47403372	chr2	1	47403156	47403402	Indispensable
LOVD	chr2:g.47403377_47403378dup	MSH2	47403377	47403378	chr2	1	47403156	47403402	Indispensable
LOVD	chr2:g.47403378del	MSH2	47403378	47403378	chr2	1	47403156	47403402	Indispensable
LOVD	chr2:g.47403378dup	MSH2	47403378	47403378	chr2	1	47403156	47403402	Indispensable
LOVD	chr2:g.47403383dup	MSH2	47403383	47403383	chr2	1	47403156	47403402	Indispensable
LOVD	chr2:g.47403395del	MSH2	47403395	47403395	chr2	1	47403156	47403402	Indispensable
LOVD	chr2:g.47408403_47408410del	MSH2	47408403	47408410	chr2	2	47408401	47408555	Indispensable
LOVD	chr2:g.47408412_47408413del	MSH2	47408412	47408413	chr2	2	47408401	47408555	Indispensable
LOVD	chr2:g.47408415C>T	MSH2	47408415	47408415	chr2	2	47408401	47408555	Indispensable
LOVD	chr2:g.47408418_47408419del	MSH2	47408418	47408419	chr2	2	47408401	47408555	Indispensable
LOVD	chr2:g.47408433A>T	MSH2	47408433	47408433	chr2	2	47408401	47408555	Indispensable
LOVD	chr2:g.47408444dup	MSH2	47408444	47408444	chr2	2	47408401	47408555	Indispensable
LOVD	chr2:g.47408444_47408445del	MSH2	47408444	47408445	chr2	2	47408401	47408555	Indispensable
LOVD	chr2:g.47408452_47408453del	MSH2	47408452	47408453	chr2	2	47408401	47408555	Indispensable
LOVD	chr2:g.47408458_47408479dup	MSH2	47408458	47408479	chr2	2	47408401	47408555	Indispensable
LOVD	chr2:g.47408466C>T	MSH2	47408466	47408466	chr2	2	47408401	47408555	Indispensable
LOVD	chr2:g.47408467_47408468del	MSH2	47408467	47408468	chr2	2	47408401	47408555	Indispensable
LOVD	chr2:g.47408490_47408495del	MSH2	47408490	47408495	chr2	2	47408401	47408555	Indispensable
LOVD	chr2:g.47408529G>T	MSH2	47408529	47408529	chr2	2	47408401	47408555	Indispensable
LOVD	chr2:g.47408533del	MSH2	47408533	47408533	chr2	2	47408401	47408555	Indispensable
LOVD	chr2:g.47408536_47408539del	MSH2	47408536	47408539	chr2	2	47408401	47408555	Indispensable
LOVD	chr2:g.47408541dup	MSH2	47408541	47408541	chr2	2	47408401	47408555	Indispensable
LOVD	chr2:g.47408552T>G	MSH2	47408552	47408552	chr2	2	47408401	47408555	Indispensable
LOVD	chr2:g.47410088_47410097dup	MSH2	47410088	47410097	chr2	3	47410094	47410372	Indispensable
LOVD	chr2:g.47410095del	MSH2	47410095	47410095	chr2	3	47410094	47410372	Indispensable
LOVD	chr2:g.47410107_47410108del	MSH2	47410107	47410108	chr2	3	47410094	47410372	Indispensable
LOVD	chr2:g.47410114_47410115del	MSH2	47410114	47410115	chr2	3	47410094	47410372	Indispensable
LOVD	chr2:g.47410115_47410116del	MSH2	47410115	47410116	chr2	3	47410094	47410372	Indispensable
LOVD	chr2:g.47410126del	MSH2	47410126	47410126	chr2	3	47410094	47410372	Indispensable
LOVD	chr2:g.47410135del	MSH2	47410135	47410135	chr2	3	47410094	47410372	Indispensable
LOVD	chr2:g.47410143del	MSH2	47410143	47410143	chr2	3	47410094	47410372	Indispensable
LOVD	chr2:g.47410152C>G	MSH2	47410152	47410152	chr2	3	47410094	47410372	Indispensable
LOVD	chr2:g.47410181del	MSH2	47410181	47410181	chr2	3	47410094	47410372	Indispensable
LOVD	chr2:g.47410199C>T	MSH2	47410199	47410199	chr2	3	47410094	47410372	Indispensable
LOVD	chr2:g.47410205C>T	MSH2	47410205	47410205	chr2	3	47410094	47410372	Indispensable
LOVD	chr2:g.47410209T>A	MSH2	47410209	47410209	chr2	3	47410094	47410372	Indispensable
LOVD	chr2:g.47410211G>A	MSH2	47410211	47410211	chr2	3	47410094	47410372	Indispensable
LOVD	chr2:g.47410215T>A	MSH2	47410215	47410215	chr2	3	47410094	47410372	Indispensable
LOVD	chr2:g.47410215T>G	MSH2	47410215	47410215	chr2	3	47410094	47410372	Indispensable
LOVD	chr2:g.47410217G>A	MSH2	47410217	47410217	chr2	3	47410094	47410372	Indispensable
LOVD	chr2:g.47410218G>A	MSH2	47410218	47410218	chr2	3	47410094	47410372	Indispensable
LOVD	chr2:g.47410220T>G	MSH2	47410220	47410220	chr2	3	47410094	47410372	Indispensable
LOVD	chr2:g.47410233_47410236del	MSH2	47410233	47410236	chr2	3	47410094	47410372	Indispensable
LOVD	chr2:g.47410235C>T	MSH2	47410235	47410235	chr2	3	47410094	47410372	Indispensable
LOVD	chr2:g.47410240del	MSH2	47410240	47410240	chr2	3	47410094	47410372	Indispensable
LOVD	chr2:g.47410245T>G	MSH2	47410245	47410245	chr2	3	47410094	47410372	Indispensable
LOVD	chr2:g.47410245del	MSH2	47410245	47410245	chr2	3	47410094	47410372	Indispensable
LOVD	chr2:g.47410255_47410256del	MSH2	47410255	47410256	chr2	3	47410094	47410372	Indispensable
LOVD	chr2:g.47410256G>T	MSH2	47410256	47410256	chr2	3	47410094	47410372	Indispensable
LOVD	chr2:g.47410257_47410258del	MSH2	47410257	47410258	chr2	3	47410094	47410372	Indispensable
LOVD	chr2:g.47410274C>T	MSH2	47410274	47410274	chr2	3	47410094	47410372	Indispensable
LOVD	chr2:g.47410278del	MSH2	47410278	47410278	chr2	3	47410094	47410372	Indispensable
LOVD	chr2:g.47410287T>C	MSH2	47410287	47410287	chr2	3	47410094	47410372	Indispensable
LOVD	chr2:g.47410287T>G	MSH2	47410287	47410287	chr2	3	47410094	47410372	Indispensable
LOVD	chr2:g.47410288_47410296del	MSH2	47410288	47410296	chr2	3	47410094	47410372	Indispensable
LOVD	chr2:g.47410298_47410300del	MSH2	47410298	47410300	chr2	3	47410094	47410372	Indispensable
LOVD	chr2:g.47410304C>T	MSH2	47410304	47410304	chr2	3	47410094	47410372	Indispensable
LOVD	chr2:g.47410314del	MSH2	47410314	47410314	chr2	3	47410094	47410372	Indispensable
LOVD	chr2:g.47410319dup	MSH2	47410319	47410319	chr2	3	47410094	47410372	Indispensable
LOVD	chr2:g.47410322T>C	MSH2	47410322	47410322	chr2	3	47410094	47410372	Indispensable
LOVD	chr2:g.47410326T>A	MSH2	47410326	47410326	chr2	3	47410094	47410372	Indispensable
LOVD	chr2:g.47410337G>T	MSH2	47410337	47410337	chr2	3	47410094	47410372	Indispensable
LOVD	chr2:g.47410340G>T	MSH2	47410340	47410340	chr2	3	47410094	47410372	Indispensable
LOVD	chr2:g.47410340_47410343dup	MSH2	47410340	47410343	chr2	3	47410094	47410372	Indispensable
LOVD	chr2:g.47410343dup	MSH2	47410343	47410343	chr2	3	47410094	47410372	Indispensable
LOVD	chr2:g.47410365_47410366del	MSH2	47410365	47410366	chr2	3	47410094	47410372	Indispensable
LOVD	chr2:g.47410369_47410372del	MSH2	47410369	47410372	chr2	3	47410094	47410372	Indispensable
LOVD	chr2:g.47410370C>T	MSH2	47410370	47410370	chr2	3	47410094	47410372	Indispensable
LOVD	chr2:g.47416311dup	MSH2	47416311	47416311	chr2	6	47416296	47416429	Indispensable
LOVD	chr2:g.47416323C>T	MSH2	47416323	47416323	chr2	6	47416296	47416429	Indispensable
LOVD	chr2:g.47416323_47416324del	MSH2	47416323	47416324	chr2	6	47416296	47416429	Indispensable
LOVD	chr2:g.47416326dup	MSH2	47416326	47416326	chr2	6	47416296	47416429	Indispensable
LOVD	chr2:g.47416342T>C	MSH2	47416342	47416342	chr2	6	47416296	47416429	Indispensable
LOVD	chr2:g.47416351G>A	MSH2	47416351	47416351	chr2	6	47416296	47416429	Indispensable
LOVD	chr2:g.47416353A>T	MSH2	47416353	47416353	chr2	6	47416296	47416429	Indispensable
LOVD	chr2:g.47416360del	MSH2	47416360	47416360	chr2	6	47416296	47416429	Indispensable
LOVD	chr2:g.47416362C>T	MSH2	47416362	47416362	chr2	6	47416296	47416429	Indispensable
LOVD	chr2:g.47416366G>A	MSH2	47416366	47416366	chr2	6	47416296	47416429	Indispensable
LOVD	chr2:g.47416370_47416371del	MSH2	47416370	47416371	chr2	6	47416296	47416429	Indispensable
LOVD	chr2:g.47416371dup	MSH2	47416371	47416371	chr2	6	47416296	47416429	Indispensable
LOVD	chr2:g.47416375T>C	MSH2	47416375	47416375	chr2	6	47416296	47416429	Indispensable
LOVD	chr2:g.47416383C>T	MSH2	47416383	47416383	chr2	6	47416296	47416429	Indispensable
LOVD	chr2:g.47416388G>A	MSH2	47416388	47416388	chr2	6	47416296	47416429	Indispensable
LOVD	chr2:g.47416390_47416391dup	MSH2	47416390	47416391	chr2	6	47416296	47416429	Indispensable
LOVD	chr2:g.47416399C>G	MSH2	47416399	47416399	chr2	6	47416296	47416429	Indispensable
LOVD	chr2:g.47416399C>T	MSH2	47416399	47416399	chr2	6	47416296	47416429	Indispensable
LOVD	chr2:g.47416399_47416400delinsGC	MSH2	47416399	47416400	chr2	6	47416296	47416429	Indispensable
LOVD	chr2:g.47416412del	MSH2	47416412	47416412	chr2	6	47416296	47416429	Indispensable
LOVD	chr2:g.47416425G>T	MSH2	47416425	47416425	chr2	6	47416296	47416429	Indispensable
LOVD	chr2:g.47416428A>T	MSH2	47416428	47416428	chr2	6	47416296	47416429	Indispensable
LOVD	chr2:g.47429742A>T	MSH2	47429742	47429742	chr2	7	47429742	47429941	Indispensable
LOVD	chr2:g.47429762_47429763insA	MSH2	47429762	47429763	chr2	7	47429742	47429941	Indispensable
LOVD	chr2:g.47429764del	MSH2	47429764	47429764	chr2	7	47429742	47429941	Indispensable
LOVD	chr2:g.47429773del	MSH2	47429773	47429773	chr2	7	47429742	47429941	Indispensable
LOVD	chr2:g.47429784del	MSH2	47429784	47429784	chr2	7	47429742	47429941	Indispensable
LOVD	chr2:g.47429785C>T	MSH2	47429785	47429785	chr2	7	47429742	47429941	Indispensable
LOVD	chr2:g.47429792_47429793dup	MSH2	47429792	47429793	chr2	7	47429742	47429941	Indispensable
LOVD	chr2:g.47429794C>T	MSH2	47429794	47429794	chr2	7	47429742	47429941	Indispensable
LOVD	chr2:g.47429804del	MSH2	47429804	47429804	chr2	7	47429742	47429941	Indispensable
LOVD	chr2:g.47429804_47429810delinsCCCAGA	MSH2	47429804	47429810	chr2	7	47429742	47429941	Indispensable
LOVD	chr2:g.47429809dup	MSH2	47429809	47429809	chr2	7	47429742	47429941	Indispensable
LOVD	chr2:g.47429830C>T	MSH2	47429830	47429830	chr2	7	47429742	47429941	Indispensable
LOVD	chr2:g.47429848C>T	MSH2	47429848	47429848	chr2	7	47429742	47429941	Indispensable
LOVD	chr2:g.47429854C>T	MSH2	47429854	47429854	chr2	7	47429742	47429941	Indispensable
LOVD	chr2:g.47429857dup	MSH2	47429857	47429857	chr2	7	47429742	47429941	Indispensable
LOVD	chr2:g.47429861_47429862dup	MSH2	47429861	47429862	chr2	7	47429742	47429941	Indispensable
LOVD	chr2:g.47429868dup	MSH2	47429868	47429868	chr2	7	47429742	47429941	Indispensable
LOVD	chr2:g.47429869del	MSH2	47429869	47429869	chr2	7	47429742	47429941	Indispensable
LOVD	chr2:g.47429880C>A	MSH2	47429880	47429880	chr2	7	47429742	47429941	Indispensable
LOVD	chr2:g.47429881C>T	MSH2	47429881	47429881	chr2	7	47429742	47429941	Indispensable
LOVD	chr2:g.47429881_47429884dup	MSH2	47429881	47429884	chr2	7	47429742	47429941	Indispensable
LOVD	chr2:g.47429886_47429887del	MSH2	47429886	47429887	chr2	7	47429742	47429941	Indispensable
LOVD	chr2:g.47429887dup	MSH2	47429887	47429887	chr2	7	47429742	47429941	Indispensable
LOVD	chr2:g.47429891_47429892del	MSH2	47429891	47429892	chr2	7	47429742	47429941	Indispensable
LOVD	chr2:g.47429908_47429911del	MSH2	47429908	47429911	chr2	7	47429742	47429941	Indispensable
LOVD	chr2:g.47429914del	MSH2	47429914	47429914	chr2	7	47429742	47429941	Indispensable
LOVD	chr2:g.47429914_47429918del	MSH2	47429914	47429918	chr2	7	47429742	47429941	Indispensable
LOVD	chr2:g.47429920C>T	MSH2	47429920	47429920	chr2	7	47429742	47429941	Indispensable
LOVD	chr2:g.47429925del	MSH2	47429925	47429925	chr2	7	47429742	47429941	Indispensable
LOVD	chr2:g.47429929G>T	MSH2	47429929	47429929	chr2	7	47429742	47429941	Indispensable
LOVD	chr2:g.47429934dup	MSH2	47429934	47429934	chr2	7	47429742	47429941	Indispensable
LOVD	chr2:g.47445552dup	MSH2	47445552	47445552	chr2	8	47445548	47445657	Indispensable
LOVD	chr2:g.47445556C>T	MSH2	47445556	47445556	chr2	8	47445548	47445657	Indispensable
LOVD	chr2:g.47445558dup	MSH2	47445558	47445558	chr2	8	47445548	47445657	Indispensable
LOVD	chr2:g.47445559A>T	MSH2	47445559	47445559	chr2	8	47445548	47445657	Indispensable
LOVD	chr2:g.47445563T>A	MSH2	47445563	47445563	chr2	8	47445548	47445657	Indispensable
LOVD	chr2:g.47445589_47445590del	MSH2	47445589	47445590	chr2	8	47445548	47445657	Indispensable
LOVD	chr2:g.47445590T>C	MSH2	47445590	47445590	chr2	8	47445548	47445657	Indispensable
LOVD	chr2:g.47445592dup	MSH2	47445592	47445592	chr2	8	47445548	47445657	Indispensable
LOVD	chr2:g.47445611_47445612insGG	MSH2	47445611	47445612	chr2	8	47445548	47445657	Indispensable
LOVD	chr2:g.47445616A>T	MSH2	47445616	47445616	chr2	8	47445548	47445657	Indispensable
LOVD	chr2:g.47445616_47445619del	MSH2	47445616	47445619	chr2	8	47445548	47445657	Indispensable
LOVD	chr2:g.47445623_47445624del	MSH2	47445623	47445624	chr2	8	47445548	47445657	Indispensable
LOVD	chr2:g.47445625G>T	MSH2	47445625	47445625	chr2	8	47445548	47445657	Indispensable
LOVD	chr2:g.47445629T>A	MSH2	47445629	47445629	chr2	8	47445548	47445657	Indispensable
LOVD	chr2:g.47445644T>G	MSH2	47445644	47445644	chr2	8	47445548	47445657	Indispensable
LOVD	chr2:g.47463034del	MSH2	47463034	47463034	chr2	9	47463031	47463154	Indispensable
LOVD	chr2:g.47463043G>T	MSH2	47463043	47463043	chr2	9	47463031	47463154	Indispensable
LOVD	chr2:g.47463052del	MSH2	47463052	47463052	chr2	9	47463031	47463154	Indispensable
LOVD	chr2:g.47463053T>G	MSH2	47463053	47463053	chr2	9	47463031	47463154	Indispensable
LOVD	chr2:g.47463062C>G	MSH2	47463062	47463062	chr2	9	47463031	47463154	Indispensable
LOVD	chr2:g.47463077_47463078dup	MSH2	47463077	47463078	chr2	9	47463031	47463154	Indispensable
LOVD	chr2:g.47463088A>T	MSH2	47463088	47463088	chr2	9	47463031	47463154	Indispensable
LOVD	chr2:g.47463088del	MSH2	47463088	47463088	chr2	9	47463031	47463154	Indispensable
LOVD	chr2:g.47463088dup	MSH2	47463088	47463088	chr2	9	47463031	47463154	Indispensable
LOVD	chr2:g.47463089_47463093del	MSH2	47463089	47463093	chr2	9	47463031	47463154	Indispensable
LOVD	chr2:g.47463091G>T	MSH2	47463091	47463091	chr2	9	47463031	47463154	Indispensable
LOVD	chr2:g.47463091_47463092del	MSH2	47463091	47463092	chr2	9	47463031	47463154	Indispensable
LOVD	chr2:g.47463101del	MSH2	47463101	47463101	chr2	9	47463031	47463154	Indispensable
LOVD	chr2:g.47463101_47463104del	MSH2	47463101	47463104	chr2	9	47463031	47463154	Indispensable
LOVD	chr2:g.47463120_47463121delinsCT	MSH2	47463120	47463121	chr2	9	47463031	47463154	Indispensable
LOVD	chr2:g.47463121C>T	MSH2	47463121	47463121	chr2	9	47463031	47463154	Indispensable
LOVD	chr2:g.47463131T>A	MSH2	47463131	47463131	chr2	9	47463031	47463154	Indispensable
LOVD	chr2:g.47463138dup	MSH2	47463138	47463138	chr2	9	47463031	47463154	Indispensable
LOVD	chr2:g.47463141del	MSH2	47463141	47463141	chr2	9	47463031	47463154	Indispensable
LOVD	chr2:g.47463144dup	MSH2	47463144	47463144	chr2	9	47463031	47463154	Indispensable
LOVD	chr2:g.47466675C>T	MSH2	47466675	47466675	chr2	10	47466658	47466808	Indispensable
LOVD	chr2:g.47466699C>T	MSH2	47466699	47466699	chr2	10	47466658	47466808	Indispensable
LOVD	chr2:g.47466699_47466700del	MSH2	47466699	47466700	chr2	10	47466658	47466808	Indispensable
LOVD	chr2:g.47466718G>C	MSH2	47466718	47466718	chr2	10	47466658	47466808	Indispensable
LOVD	chr2:g.47466723del	MSH2	47466723	47466723	chr2	10	47466658	47466808	Indispensable
LOVD	chr2:g.47466734del	MSH2	47466734	47466734	chr2	10	47466658	47466808	Indispensable
LOVD	chr2:g.47466741dup	MSH2	47466741	47466741	chr2	10	47466658	47466808	Indispensable
LOVD	chr2:g.47466774del	MSH2	47466774	47466774	chr2	10	47466658	47466808	Indispensable
LOVD	chr2:g.47466785_47466786dup	MSH2	47466785	47466786	chr2	10	47466658	47466808	Indispensable
LOVD	chr2:g.47466807A>G	MSH2	47466807	47466807	chr2	10	47466658	47466808	Indispensable
LOVD	chr2:g.47466807A>T	MSH2	47466807	47466807	chr2	10	47466658	47466808	Indispensable
LOVD	chr2:g.47466808G>C	MSH2	47466808	47466808	chr2	10	47466658	47466808	Indispensable
LOVD	chr2:g.47470968del	MSH2	47470968	47470968	chr2	11	47470965	47471062	Indispensable
LOVD	chr2:g.47470970T>G	MSH2	47470970	47470970	chr2	11	47470965	47471062	Indispensable
LOVD	chr2:g.47470970del	MSH2	47470970	47470970	chr2	11	47470965	47471062	Indispensable
LOVD	chr2:g.47470970_47470971insA	MSH2	47470970	47470971	chr2	11	47470965	47471062	Indispensable
LOVD	chr2:g.47470979del	MSH2	47470979	47470979	chr2	11	47470965	47471062	Indispensable
LOVD	chr2:g.47470986del	MSH2	47470986	47470986	chr2	11	47470965	47471062	Indispensable
LOVD	chr2:g.47470990dup	MSH2	47470990	47470990	chr2	11	47470965	47471062	Indispensable
LOVD	chr2:g.47470996A>T	MSH2	47470996	47470996	chr2	11	47470965	47471062	Indispensable
LOVD	chr2:g.47470999_47471000del	MSH2	47470999	47471000	chr2	11	47470965	47471062	Indispensable
LOVD	chr2:g.47471002A>T	MSH2	47471002	47471002	chr2	11	47470965	47471062	Indispensable
LOVD	chr2:g.47471003_47471007del	MSH2	47471003	47471007	chr2	11	47470965	47471062	Indispensable
LOVD	chr2:g.47471005dup	MSH2	47471005	47471005	chr2	11	47470965	47471062	Indispensable
LOVD	chr2:g.47471008_47471009del	MSH2	47471008	47471009	chr2	11	47470965	47471062	Indispensable
LOVD	chr2:g.47471008_47471009dup	MSH2	47471008	47471009	chr2	11	47470965	47471062	Indispensable
LOVD	chr2:g.47471008_47471009insT	MSH2	47471008	47471009	chr2	11	47470965	47471062	Indispensable
LOVD	chr2:g.47471020del	MSH2	47471020	47471020	chr2	11	47470965	47471062	Indispensable
LOVD	chr2:g.47471023C>T	MSH2	47471023	47471023	chr2	11	47470965	47471062	Indispensable
LOVD	chr2:g.47471023del	MSH2	47471023	47471023	chr2	11	47470965	47471062	Indispensable
LOVD	chr2:g.47471041G>T	MSH2	47471041	47471041	chr2	11	47470965	47471062	Indispensable
LOVD	chr2:g.47471062G>C	MSH2	47471062	47471062	chr2	11	47470965	47471062	Indispensable
LOVD	chr2:g.47475025del	MSH2	47475025	47475025	chr2	12	47475025	47475270	Indispensable
LOVD	chr2:g.47475029T>G	MSH2	47475029	47475029	chr2	12	47475025	47475270	Indispensable
LOVD	chr2:g.47475036_47475037insA	MSH2	47475036	47475037	chr2	12	47475025	47475270	Indispensable
LOVD	chr2:g.47475042C>T	MSH2	47475042	47475042	chr2	12	47475025	47475270	Indispensable
LOVD	chr2:g.47475044_47475047del	MSH2	47475044	47475047	chr2	12	47475025	47475270	Indispensable
LOVD	chr2:g.47475046_47475047insCT	MSH2	47475046	47475047	chr2	12	47475025	47475270	Indispensable
LOVD	chr2:g.47475051_47475053del	MSH2	47475051	47475053	chr2	12	47475025	47475270	Indispensable
LOVD	chr2:g.47475052dup	MSH2	47475052	47475052	chr2	12	47475025	47475270	Indispensable
LOVD	chr2:g.47475053_47475054del	MSH2	47475053	47475054	chr2	12	47475025	47475270	Indispensable
LOVD	chr2:g.47475066C>T	MSH2	47475066	47475066	chr2	12	47475025	47475270	Indispensable
LOVD	chr2:g.47475073A>G	MSH2	47475073	47475073	chr2	12	47475025	47475270	Indispensable
LOVD	chr2:g.47475074del	MSH2	47475074	47475074	chr2	12	47475025	47475270	Indispensable
LOVD	chr2:g.47475092del	MSH2	47475092	47475092	chr2	12	47475025	47475270	Indispensable
LOVD	chr2:g.47475100C>G	MSH2	47475100	47475100	chr2	12	47475025	47475270	Indispensable
LOVD	chr2:g.47475103dup	MSH2	47475103	47475103	chr2	12	47475025	47475270	Indispensable
LOVD	chr2:g.47475118del	MSH2	47475118	47475118	chr2	12	47475025	47475270	Indispensable
LOVD	chr2:g.47475122T>G	MSH2	47475122	47475122	chr2	12	47475025	47475270	Indispensable
LOVD	chr2:g.47475123_47475124dup	MSH2	47475123	47475124	chr2	12	47475025	47475270	Indispensable
LOVD	chr2:g.47475126C>T	MSH2	47475126	47475126	chr2	12	47475025	47475270	Indispensable
LOVD	chr2:g.47475150C>T	MSH2	47475150	47475150	chr2	12	47475025	47475270	Indispensable
LOVD	chr2:g.47475150_47475151inv	MSH2	47475150	47475151	chr2	12	47475025	47475270	Indispensable
LOVD	chr2:g.47475154_47475157del	MSH2	47475154	47475157	chr2	12	47475025	47475270	Indispensable
LOVD	chr2:g.47475162dup	MSH2	47475162	47475162	chr2	12	47475025	47475270	Indispensable
LOVD	chr2:g.47475171G>C	MSH2	47475171	47475171	chr2	12	47475025	47475270	Indispensable
LOVD	chr2:g.47475176del	MSH2	47475176	47475176	chr2	12	47475025	47475270	Indispensable
LOVD	chr2:g.47475180C>T	MSH2	47475180	47475180	chr2	12	47475025	47475270	Indispensable
LOVD	chr2:g.47475189_47475190del	MSH2	47475189	47475190	chr2	12	47475025	47475270	Indispensable
LOVD	chr2:g.47475200del	MSH2	47475200	47475200	chr2	12	47475025	47475270	Indispensable
LOVD	chr2:g.47475220C>A	MSH2	47475220	47475220	chr2	12	47475025	47475270	Indispensable
LOVD	chr2:g.47475232_47475235dup	MSH2	47475232	47475235	chr2	12	47475025	47475270	Indispensable
LOVD	chr2:g.47475233C>G	MSH2	47475233	47475233	chr2	12	47475025	47475270	Indispensable
LOVD	chr2:g.47475244A>G	MSH2	47475244	47475244	chr2	12	47475025	47475270	Indispensable
LOVD	chr2:g.47475245_47475246del	MSH2	47475245	47475246	chr2	12	47475025	47475270	Indispensable
LOVD	chr2:g.47475247_47475250del	MSH2	47475247	47475250	chr2	12	47475025	47475270	Indispensable
LOVD	chr2:g.47475249del	MSH2	47475249	47475249	chr2	12	47475025	47475270	Indispensable
LOVD	chr2:g.47475249_47475250del	MSH2	47475249	47475250	chr2	12	47475025	47475270	Indispensable
LOVD	chr2:g.47475251del	MSH2	47475251	47475251	chr2	12	47475025	47475270	Indispensable
LOVD	chr2:g.47475251_47475252del	MSH2	47475251	47475252	chr2	12	47475025	47475270	Indispensable
LOVD	chr2:g.47475261_47475262del	MSH2	47475261	47475262	chr2	12	47475025	47475270	Indispensable
LOVD	chr2:g.47476367G>T	MSH2	47476367	47476367	chr2	13	47476367	47476571	Indispensable
LOVD	chr2:g.47476371del	MSH2	47476371	47476371	chr2	13	47476367	47476571	Indispensable
LOVD	chr2:g.47476376del	MSH2	47476376	47476376	chr2	13	47476367	47476571	Indispensable
LOVD	chr2:g.47476381G>C	MSH2	47476381	47476381	chr2	13	47476367	47476571	Indispensable
LOVD	chr2:g.47476382G>A	MSH2	47476382	47476382	chr2	13	47476367	47476571	Indispensable
LOVD	chr2:g.47476382_47476383del	MSH2	47476382	47476383	chr2	13	47476367	47476571	Indispensable
LOVD	chr2:g.47476384A>G	MSH2	47476384	47476384	chr2	13	47476367	47476571	Indispensable
LOVD	chr2:g.47476396_47476397del	MSH2	47476396	47476397	chr2	13	47476367	47476571	Indispensable
LOVD	chr2:g.47476407_47476408del	MSH2	47476407	47476408	chr2	13	47476367	47476571	Indispensable
LOVD	chr2:g.47476408G>A	MSH2	47476408	47476408	chr2	13	47476367	47476571	Indispensable
LOVD	chr2:g.47476424T>G	MSH2	47476424	47476424	chr2	13	47476367	47476571	Indispensable
LOVD	chr2:g.47476432dup	MSH2	47476432	47476432	chr2	13	47476367	47476571	Indispensable
LOVD	chr2:g.47476435G>C	MSH2	47476435	47476435	chr2	13	47476367	47476571	Indispensable
LOVD	chr2:g.47476435_47476442del	MSH2	47476435	47476442	chr2	13	47476367	47476571	Indispensable
LOVD	chr2:g.47476436G>T	MSH2	47476436	47476436	chr2	13	47476367	47476571	Indispensable
LOVD	chr2:g.47476442T>C	MSH2	47476442	47476442	chr2	13	47476367	47476571	Indispensable
LOVD	chr2:g.47476444G>A	MSH2	47476444	47476444	chr2	13	47476367	47476571	Indispensable
LOVD	chr2:g.47476446dup	MSH2	47476446	47476446	chr2	13	47476367	47476571	Indispensable
LOVD	chr2:g.47476448C>T	MSH2	47476448	47476448	chr2	13	47476367	47476571	Indispensable
LOVD	chr2:g.47476451G>T	MSH2	47476451	47476451	chr2	13	47476367	47476571	Indispensable
LOVD	chr2:g.47476452T>A	MSH2	47476452	47476452	chr2	13	47476367	47476571	Indispensable
LOVD	chr2:g.47476457C>G	MSH2	47476457	47476457	chr2	13	47476367	47476571	Indispensable
LOVD	chr2:g.47476474del	MSH2	47476474	47476474	chr2	13	47476367	47476571	Indispensable
LOVD	chr2:g.47476492C>T	MSH2	47476492	47476492	chr2	13	47476367	47476571	Indispensable
LOVD	chr2:g.47476496dup	MSH2	47476496	47476496	chr2	13	47476367	47476571	Indispensable
LOVD	chr2:g.47476502dup	MSH2	47476502	47476502	chr2	13	47476367	47476571	Indispensable
LOVD	chr2:g.47476513C>T	MSH2	47476513	47476513	chr2	13	47476367	47476571	Indispensable
LOVD	chr2:g.47476521_47476524del	MSH2	47476521	47476524	chr2	13	47476367	47476571	Indispensable
LOVD	chr2:g.47476528dup	MSH2	47476528	47476528	chr2	13	47476367	47476571	Indispensable
LOVD	chr2:g.47476552G>T	MSH2	47476552	47476552	chr2	13	47476367	47476571	Indispensable
LOVD	chr2:g.47476565del	MSH2	47476565	47476565	chr2	13	47476367	47476571	Indispensable
LOVD	chr2:g.47478289C>A	MSH2	47478289	47478289	chr2	14	47478272	47478519	Indispensable
LOVD	chr2:g.47478289C>G	MSH2	47478289	47478289	chr2	14	47478272	47478519	Indispensable
LOVD	chr2:g.47478289_47478292del	MSH2	47478289	47478292	chr2	14	47478272	47478519	Indispensable
LOVD	chr2:g.47478292T>G	MSH2	47478292	47478292	chr2	14	47478272	47478519	Indispensable
LOVD	chr2:g.47478298_47478299insA	MSH2	47478298	47478299	chr2	14	47478272	47478519	Indispensable
LOVD	chr2:g.47478301_47478302del	MSH2	47478301	47478302	chr2	14	47478272	47478519	Indispensable
LOVD	chr2:g.47478306G>A	MSH2	47478306	47478306	chr2	14	47478272	47478519	Indispensable
LOVD	chr2:g.47478312G>A	MSH2	47478312	47478312	chr2	14	47478272	47478519	Indispensable
LOVD	chr2:g.47478312G>C	MSH2	47478312	47478312	chr2	14	47478272	47478519	Indispensable
LOVD	chr2:g.47478322del	MSH2	47478322	47478322	chr2	14	47478272	47478519	Indispensable
LOVD	chr2:g.47478336G>T	MSH2	47478336	47478336	chr2	14	47478272	47478519	Indispensable
LOVD	chr2:g.47478348G>C	MSH2	47478348	47478348	chr2	14	47478272	47478519	Indispensable
LOVD	chr2:g.47478351del	MSH2	47478351	47478351	chr2	14	47478272	47478519	Indispensable
LOVD	chr2:g.47478352G>A	MSH2	47478352	47478352	chr2	14	47478272	47478519	Indispensable
LOVD	chr2:g.47478353G>A	MSH2	47478353	47478353	chr2	14	47478272	47478519	Indispensable
LOVD	chr2:g.47478355del	MSH2	47478355	47478355	chr2	14	47478272	47478519	Indispensable
LOVD	chr2:g.47478356del	MSH2	47478356	47478356	chr2	14	47478272	47478519	Indispensable
LOVD	chr2:g.47478366del	MSH2	47478366	47478366	chr2	14	47478272	47478519	Indispensable
LOVD	chr2:g.47478395C>A	MSH2	47478395	47478395	chr2	14	47478272	47478519	Indispensable
LOVD	chr2:g.47478396dup	MSH2	47478396	47478396	chr2	14	47478272	47478519	Indispensable
LOVD	chr2:g.47478408del	MSH2	47478408	47478408	chr2	14	47478272	47478519	Indispensable
LOVD	chr2:g.47478421_47478422dup	MSH2	47478421	47478422	chr2	14	47478272	47478519	Indispensable
LOVD	chr2:g.47478422dup	MSH2	47478422	47478422	chr2	14	47478272	47478519	Indispensable
LOVD	chr2:g.47478423dup	MSH2	47478423	47478423	chr2	14	47478272	47478519	Indispensable
LOVD	chr2:g.47478449del	MSH2	47478449	47478449	chr2	14	47478272	47478519	Indispensable
LOVD	chr2:g.47478469_47478470del	MSH2	47478469	47478470	chr2	14	47478272	47478519	Indispensable
LOVD	chr2:g.47478479dup	MSH2	47478479	47478479	chr2	14	47478272	47478519	Indispensable
LOVD	chr2:g.47478483G>T	MSH2	47478483	47478483	chr2	14	47478272	47478519	Indispensable
LOVD	chr2:g.47478488dup	MSH2	47478488	47478488	chr2	14	47478272	47478519	Indispensable
LOVD	chr2:g.47478493T>G	MSH2	47478493	47478493	chr2	14	47478272	47478519	Indispensable
LOVD	chr2:g.47478507C>T	MSH2	47478507	47478507	chr2	14	47478272	47478519	Indispensable
LOVD	chr2:g.47480703_47480704del	MSH2	47480703	47480704	chr2	15	47480696	47480871	Indispensable
LOVD	chr2:g.47480707C>T	MSH2	47480707	47480707	chr2	15	47480696	47480871	Indispensable
LOVD	chr2:g.47480722del	MSH2	47480722	47480722	chr2	15	47480696	47480871	Indispensable
LOVD	chr2:g.47480722_47480735dup	MSH2	47480722	47480735	chr2	15	47480696	47480871	Indispensable
LOVD	chr2:g.47480739_47480745del	MSH2	47480739	47480745	chr2	15	47480696	47480871	Indispensable
LOVD	chr2:g.47480744del	MSH2	47480744	47480744	chr2	15	47480696	47480871	Indispensable
LOVD	chr2:g.47480756_47480766del	MSH2	47480756	47480766	chr2	15	47480696	47480871	Indispensable
LOVD	chr2:g.47480758del	MSH2	47480758	47480758	chr2	15	47480696	47480871	Indispensable
LOVD	chr2:g.47480762_47480763del	MSH2	47480762	47480763	chr2	15	47480696	47480871	Indispensable
LOVD	chr2:g.47480766_47480767del	MSH2	47480766	47480767	chr2	15	47480696	47480871	Indispensable
LOVD	chr2:g.47480773C>T	MSH2	47480773	47480773	chr2	15	47480696	47480871	Indispensable
LOVD	chr2:g.47480782del	MSH2	47480782	47480782	chr2	15	47480696	47480871	Indispensable
LOVD	chr2:g.47480800C>T	MSH2	47480800	47480800	chr2	15	47480696	47480871	Indispensable
LOVD	chr2:g.47480812G>T	MSH2	47480812	47480812	chr2	15	47480696	47480871	Indispensable
LOVD	chr2:g.47480816C>A	MSH2	47480816	47480816	chr2	15	47480696	47480871	Indispensable
LOVD	chr2:g.47480818C>T	MSH2	47480818	47480818	chr2	15	47480696	47480871	Indispensable
LOVD	chr2:g.47480830_47480834del	MSH2	47480830	47480834	chr2	15	47480696	47480871	Indispensable
LOVD	chr2:g.47480859T>A	MSH2	47480859	47480859	chr2	15	47480696	47480871	Indispensable
LOVD	chr2:g.47480870_47480871del	MSH2	47480870	47480871	chr2	15	47480696	47480871	Indispensable
LOVD	chr2:g.47480871G>A	MSH2	47480871	47480871	chr2	15	47480696	47480871	Indispensable
LOVD	chr2:g.47482779C>T	MSH2	47482779	47482779	chr2	16	47482779	47483223	Indispensable
LOVD	chr2:g.47482791del	MSH2	47482791	47482791	chr2	16	47482779	47483223	Indispensable
LOVD	chr2:g.47482791dup	MSH2	47482791	47482791	chr2	16	47482779	47483223	Indispensable
LOVD	chr2:g.47482797C>T	MSH2	47482797	47482797	chr2	16	47482779	47483223	Indispensable
LOVD	chr2:g.47482806del	MSH2	47482806	47482806	chr2	16	47482779	47483223	Indispensable
LOVD	chr2:g.47783236G>T	MSH6	47783236	47783236	chr2	1	47783145	47783493	Indispensable
LOVD	chr2:g.47791092G>A	MSH6	47791092	47791092	chr2	2	47790927	47791123	Indispensable
LOVD	chr2:g.47795903C>G	MSH6	47795903	47795903	chr2	3	47795894	47796063	Indispensable
LOVD	chr2:g.47795958_47795959del	MSH6	47795958	47795959	chr2	3	47795894	47796063	Indispensable
LOVD	chr2:g.47796035C>A	MSH6	47796035	47796035	chr2	3	47795894	47796063	Indispensable
LOVD	chr2:g.47798625C>A	MSH6	47798625	47798625	chr2	4	47798611	47801155	Indispensable
LOVD	chr2:g.47798625C>G	MSH6	47798625	47798625	chr2	4	47798611	47801155	Indispensable
LOVD	chr2:g.47798634dup	MSH6	47798634	47798634	chr2	4	47798611	47801155	Indispensable
LOVD	chr2:g.47798635A>T	MSH6	47798635	47798635	chr2	4	47798611	47801155	Indispensable
LOVD	chr2:g.47798677C>T	MSH6	47798677	47798677	chr2	4	47798611	47801155	Indispensable
LOVD	chr2:g.47798689C>T	MSH6	47798689	47798689	chr2	4	47798611	47801155	Indispensable
LOVD	chr2:g.47798693del	MSH6	47798693	47798693	chr2	4	47798611	47801155	Indispensable
LOVD	chr2:g.47798701C>T	MSH6	47798701	47798701	chr2	4	47798611	47801155	Indispensable
LOVD	chr2:g.47798713C>T	MSH6	47798713	47798713	chr2	4	47798611	47801155	Indispensable
LOVD	chr2:g.47798721_47798722insT	MSH6	47798721	47798722	chr2	4	47798611	47801155	Indispensable
LOVD	chr2:g.47798725C>T	MSH6	47798725	47798725	chr2	4	47798611	47801155	Indispensable
LOVD	chr2:g.47798738C>G	MSH6	47798738	47798738	chr2	4	47798611	47801155	Indispensable
LOVD	chr2:g.47798745_47798746del	MSH6	47798745	47798746	chr2	4	47798611	47801155	Indispensable
LOVD	chr2:g.47798797G>T	MSH6	47798797	47798797	chr2	4	47798611	47801155	Indispensable
LOVD	chr2:g.47798828dup	MSH6	47798828	47798828	chr2	4	47798611	47801155	Indispensable
LOVD	chr2:g.47798875C>T	MSH6	47798875	47798875	chr2	4	47798611	47801155	Indispensable
LOVD	chr2:g.47799068del	MSH6	47799068	47799068	chr2	4	47798611	47801155	Indispensable
LOVD	chr2:g.47799083A>G	MSH6	47799083	47799083	chr2	4	47798611	47801155	Indispensable
LOVD	chr2:g.47799084del	MSH6	47799084	47799084	chr2	4	47798611	47801155	Indispensable
LOVD	chr2:g.47799118_47799122del	MSH6	47799118	47799122	chr2	4	47798611	47801155	Indispensable
LOVD	chr2:g.47799122_47799126del	MSH6	47799122	47799126	chr2	4	47798611	47801155	Indispensable
LOVD	chr2:g.47799173_47799174del	MSH6	47799173	47799174	chr2	4	47798611	47801155	Indispensable
LOVD	chr2:g.47799176T>A	MSH6	47799176	47799176	chr2	4	47798611	47801155	Indispensable
LOVD	chr2:g.47799235T>C	MSH6	47799235	47799235	chr2	4	47798611	47801155	Indispensable
LOVD	chr2:g.47799259del	MSH6	47799259	47799259	chr2	4	47798611	47801155	Indispensable
LOVD	chr2:g.47799282T>A	MSH6	47799282	47799282	chr2	4	47798611	47801155	Indispensable
LOVD	chr2:g.47799329T>C	MSH6	47799329	47799329	chr2	4	47798611	47801155	Indispensable
LOVD	chr2:g.47799404_47799405dup	MSH6	47799404	47799405	chr2	4	47798611	47801155	Indispensable
LOVD	chr2:g.47799422T>A	MSH6	47799422	47799422	chr2	4	47798611	47801155	Indispensable
LOVD	chr2:g.47799427C>T	MSH6	47799427	47799427	chr2	4	47798611	47801155	Indispensable
LOVD	chr2:g.47799428G>C	MSH6	47799428	47799428	chr2	4	47798611	47801155	Indispensable
LOVD	chr2:g.47799460G>T	MSH6	47799460	47799460	chr2	4	47798611	47801155	Indispensable
LOVD	chr2:g.47799466C>T	MSH6	47799466	47799466	chr2	4	47798611	47801155	Indispensable
LOVD	chr2:g.47799554dup	MSH6	47799554	47799554	chr2	4	47798611	47801155	Indispensable
LOVD	chr2:g.47799555C>G	MSH6	47799555	47799555	chr2	4	47798611	47801155	Indispensable
LOVD	chr2:g.47799563del	MSH6	47799563	47799563	chr2	4	47798611	47801155	Indispensable
LOVD	chr2:g.47799573del	MSH6	47799573	47799573	chr2	4	47798611	47801155	Indispensable
LOVD	chr2:g.47799579dup	MSH6	47799579	47799579	chr2	4	47798611	47801155	Indispensable
LOVD	chr2:g.47799597_47799598delinsAG	MSH6	47799597	47799598	chr2	4	47798611	47801155	Indispensable
LOVD	chr2:g.47799597_47799598delinsG	MSH6	47799597	47799598	chr2	4	47798611	47801155	Indispensable
LOVD	chr2:g.47799601_47799603del	MSH6	47799601	47799603	chr2	4	47798611	47801155	Indispensable
LOVD	chr2:g.47799604A>C	MSH6	47799604	47799604	chr2	4	47798611	47801155	Indispensable
LOVD	chr2:g.47799611_47799612del	MSH6	47799611	47799612	chr2	4	47798611	47801155	Indispensable
LOVD	chr2:g.47799615_47799618del	MSH6	47799615	47799618	chr2	4	47798611	47801155	Indispensable
LOVD	chr2:g.47799617_47799620del	MSH6	47799617	47799620	chr2	4	47798611	47801155	Indispensable
LOVD	chr2:g.47799620_47799621del	MSH6	47799620	47799621	chr2	4	47798611	47801155	Indispensable
LOVD	chr2:g.47799767del	MSH6	47799767	47799767	chr2	4	47798611	47801155	Indispensable
LOVD	chr2:g.47799789_47799792del	MSH6	47799789	47799792	chr2	4	47798611	47801155	Indispensable
LOVD	chr2:g.47799802dup	MSH6	47799802	47799802	chr2	4	47798611	47801155	Indispensable
LOVD	chr2:g.47799818C>A	MSH6	47799818	47799818	chr2	4	47798611	47801155	Indispensable
LOVD	chr2:g.47799852del	MSH6	47799852	47799852	chr2	4	47798611	47801155	Indispensable
LOVD	chr2:g.47799884_47799885del	MSH6	47799884	47799885	chr2	4	47798611	47801155	Indispensable
LOVD	chr2:g.47799940del	MSH6	47799940	47799940	chr2	4	47798611	47801155	Indispensable
LOVD	chr2:g.47799940_47799943dup	MSH6	47799940	47799943	chr2	4	47798611	47801155	Indispensable
LOVD	chr2:g.47800028_47800029del	MSH6	47800028	47800029	chr2	4	47798611	47801155	Indispensable
LOVD	chr2:g.47800033_47800034dup	MSH6	47800033	47800034	chr2	4	47798611	47801155	Indispensable
LOVD	chr2:g.47800039_47800046del	MSH6	47800039	47800046	chr2	4	47798611	47801155	Indispensable
LOVD	chr2:g.47800040G>A	MSH6	47800040	47800040	chr2	4	47798611	47801155	Indispensable
LOVD	chr2:g.47800044T>A	MSH6	47800044	47800044	chr2	4	47798611	47801155	Indispensable
LOVD	chr2:g.47800045_47800046del	MSH6	47800045	47800046	chr2	4	47798611	47801155	Indispensable
LOVD	chr2:g.47800088C>G	MSH6	47800088	47800088	chr2	4	47798611	47801155	Indispensable
LOVD	chr2:g.47800100T>C	MSH6	47800100	47800100	chr2	4	47798611	47801155	Indispensable
LOVD	chr2:g.47800110T>A	MSH6	47800110	47800110	chr2	4	47798611	47801155	Indispensable
LOVD	chr2:g.47800133_47800136del	MSH6	47800133	47800136	chr2	4	47798611	47801155	Indispensable
LOVD	chr2:g.47800174C>T	MSH6	47800174	47800174	chr2	4	47798611	47801155	Indispensable
LOVD	chr2:g.47800177C>T	MSH6	47800177	47800177	chr2	4	47798611	47801155	Indispensable
LOVD	chr2:g.47800202T>G	MSH6	47800202	47800202	chr2	4	47798611	47801155	Indispensable
LOVD	chr2:g.47800283C>T	MSH6	47800283	47800283	chr2	4	47798611	47801155	Indispensable
LOVD	chr2:g.47800297C>T	MSH6	47800297	47800297	chr2	4	47798611	47801155	Indispensable
LOVD	chr2:g.47800313G>A	MSH6	47800313	47800313	chr2	4	47798611	47801155	Indispensable
LOVD	chr2:g.47800331_47800332del	MSH6	47800331	47800332	chr2	4	47798611	47801155	Indispensable
LOVD	chr2:g.47800362_47800363del	MSH6	47800362	47800363	chr2	4	47798611	47801155	Indispensable
LOVD	chr2:g.47800486C>T	MSH6	47800486	47800486	chr2	4	47798611	47801155	Indispensable
LOVD	chr2:g.47800518dup	MSH6	47800518	47800518	chr2	4	47798611	47801155	Indispensable
LOVD	chr2:g.47800552_47800555del	MSH6	47800552	47800555	chr2	4	47798611	47801155	Indispensable
LOVD	chr2:g.47800594_47800597dup	MSH6	47800594	47800597	chr2	4	47798611	47801155	Indispensable
LOVD	chr2:g.47800655_47800657delinsC	MSH6	47800655	47800657	chr2	4	47798611	47801155	Indispensable
LOVD	chr2:g.47800697T>A	MSH6	47800697	47800697	chr2	4	47798611	47801155	Indispensable
LOVD	chr2:g.47800702_47800703del	MSH6	47800702	47800703	chr2	4	47798611	47801155	Indispensable
LOVD	chr2:g.47800714C>T	MSH6	47800714	47800714	chr2	4	47798611	47801155	Indispensable
LOVD	chr2:g.47800747C>T	MSH6	47800747	47800747	chr2	4	47798611	47801155	Indispensable
LOVD	chr2:g.47800748del	MSH6	47800748	47800748	chr2	4	47798611	47801155	Indispensable
LOVD	chr2:g.47800751dup	MSH6	47800751	47800751	chr2	4	47798611	47801155	Indispensable
LOVD	chr2:g.47800798C>T	MSH6	47800798	47800798	chr2	4	47798611	47801155	Indispensable
LOVD	chr2:g.47800834_47800841del	MSH6	47800834	47800841	chr2	4	47798611	47801155	Indispensable
LOVD	chr2:g.47800889A>G	MSH6	47800889	47800889	chr2	4	47798611	47801155	Indispensable
LOVD	chr2:g.47800914C>G	MSH6	47800914	47800914	chr2	4	47798611	47801155	Indispensable
LOVD	chr2:g.47800928del	MSH6	47800928	47800928	chr2	4	47798611	47801155	Indispensable
LOVD	chr2:g.47800959del	MSH6	47800959	47800959	chr2	4	47798611	47801155	Indispensable
LOVD	chr2:g.47800966G>T	MSH6	47800966	47800966	chr2	4	47798611	47801155	Indispensable
LOVD	chr2:g.47800967del	MSH6	47800967	47800967	chr2	4	47798611	47801155	Indispensable
LOVD	chr2:g.47800996C>T	MSH6	47800996	47800996	chr2	4	47798611	47801155	Indispensable
LOVD	chr2:g.47801003G>A	MSH6	47801003	47801003	chr2	4	47798611	47801155	Indispensable
LOVD	chr2:g.47801036_47801037del	MSH6	47801036	47801037	chr2	4	47798611	47801155	Indispensable
LOVD	chr2:g.47801050G>T	MSH6	47801050	47801050	chr2	4	47798611	47801155	Indispensable
LOVD	chr2:g.47801086C>T	MSH6	47801086	47801086	chr2	4	47798611	47801155	Indispensable
LOVD	chr2:g.47801102_47801103del	MSH6	47801102	47801103	chr2	4	47798611	47801155	Indispensable
LOVD	chr2:g.47801133_47801145dup	MSH6	47801133	47801145	chr2	4	47798611	47801155	Indispensable
LOVD	chr2:g.47801138_47801139del	MSH6	47801138	47801139	chr2	4	47798611	47801155	Indispensable
LOVD	chr2:g.47801146G>C	MSH6	47801146	47801146	chr2	4	47798611	47801155	Indispensable
LOVD	chr2:g.47801155G>C	MSH6	47801155	47801155	chr2	4	47798611	47801155	Indispensable
LOVD	chr2:g.47803419_47803420del	MSH6	47803419	47803420	chr2	5	47803420	47803685	Indispensable
LOVD	chr2:g.47803429del	MSH6	47803429	47803429	chr2	5	47803420	47803685	Indispensable
LOVD	chr2:g.47803435T>G	MSH6	47803435	47803435	chr2	5	47803420	47803685	Indispensable
LOVD	chr2:g.47803442_47803445del	MSH6	47803442	47803445	chr2	5	47803420	47803685	Indispensable
LOVD	chr2:g.47803445_47803446dup	MSH6	47803445	47803446	chr2	5	47803420	47803685	Indispensable
LOVD	chr2:g.47803449C>T	MSH6	47803449	47803449	chr2	5	47803420	47803685	Indispensable
LOVD	chr2:g.47803468del	MSH6	47803468	47803468	chr2	5	47803420	47803685	Indispensable
LOVD	chr2:g.47803473C>T	MSH6	47803473	47803473	chr2	5	47803420	47803685	Indispensable
LOVD	chr2:g.47803506_47803507insT	MSH6	47803506	47803507	chr2	5	47803420	47803685	Indispensable
LOVD	chr2:g.47803508del	MSH6	47803508	47803508	chr2	5	47803420	47803685	Indispensable
LOVD	chr2:g.47803508dup	MSH6	47803508	47803508	chr2	5	47803420	47803685	Indispensable
LOVD	chr2:g.47803510dup	MSH6	47803510	47803510	chr2	5	47803420	47803685	Indispensable
LOVD	chr2:g.47803515_47803521del	MSH6	47803515	47803521	chr2	5	47803420	47803685	Indispensable
LOVD	chr2:g.47803520dup	MSH6	47803520	47803520	chr2	5	47803420	47803685	Indispensable
LOVD	chr2:g.47803558_47803559del	MSH6	47803558	47803559	chr2	5	47803420	47803685	Indispensable
LOVD	chr2:g.47803559del	MSH6	47803559	47803559	chr2	5	47803420	47803685	Indispensable
LOVD	chr2:g.47803567del	MSH6	47803567	47803567	chr2	5	47803420	47803685	Indispensable
LOVD	chr2:g.47803571dup	MSH6	47803571	47803571	chr2	5	47803420	47803685	Indispensable
LOVD	chr2:g.47803588_47803589insC	MSH6	47803588	47803589	chr2	5	47803420	47803685	Indispensable
LOVD	chr2:g.47803602G>T	MSH6	47803602	47803602	chr2	5	47803420	47803685	Indispensable
LOVD	chr2:g.47803614G>T	MSH6	47803614	47803614	chr2	5	47803420	47803685	Indispensable
LOVD	chr2:g.47803683C>T	MSH6	47803683	47803683	chr2	5	47803420	47803685	Indispensable
LOVD	chr2:g.47804958G>T	MSH6	47804958	47804958	chr2	6	47804910	47805027	Indispensable
LOVD	chr2:g.47804982_47804983del	MSH6	47804982	47804983	chr2	6	47804910	47805027	Indispensable
LOVD	chr2:g.47804984_47804985del	MSH6	47804984	47804985	chr2	6	47804910	47805027	Indispensable
LOVD	chr2:g.47804985dup	MSH6	47804985	47804985	chr2	6	47804910	47805027	Indispensable
LOVD	chr2:g.47804987_47804990del	MSH6	47804987	47804990	chr2	6	47804910	47805027	Indispensable
LOVD	chr2:g.47804990_47804991insA	MSH6	47804990	47804991	chr2	6	47804910	47805027	Indispensable
LOVD	chr2:g.47804990_47804993dup	MSH6	47804990	47804993	chr2	6	47804910	47805027	Indispensable
LOVD	chr2:g.47806235_47806263dup	MSH6	47806235	47806263	chr2	8	47806204	47806358	Indispensable
LOVD	chr2:g.47806256_47806259del	MSH6	47806256	47806259	chr2	8	47806204	47806358	Indispensable
LOVD	chr2:g.47806281_47806283del	MSH6	47806281	47806283	chr2	8	47806204	47806358	Indispensable
LOVD	chr2:g.47806282_47806294del	MSH6	47806282	47806294	chr2	8	47806204	47806358	Indispensable
LOVD	chr2:g.47806286_47806289dup	MSH6	47806286	47806289	chr2	8	47806204	47806358	Indispensable
LOVD	chr2:g.47806314_47806315insA	MSH6	47806314	47806315	chr2	8	47806204	47806358	Indispensable
LOVD	chr2:g.47806325T>G	MSH6	47806325	47806325	chr2	8	47806204	47806358	Indispensable
LOVD	chr2:g.47806329C>T	MSH6	47806329	47806329	chr2	8	47806204	47806358	Indispensable
LOVD	chr2:g.47806355_47806384del	MSH6	47806355	47806384	chr2	8	47806204	47806358	Indispensable
LOVD	chr2:g.47806356_47806357del	MSH6	47806356	47806357	chr2	8	47806204	47806358	Indispensable
LOVD	chr2:g.47806454dup	MSH6	47806454	47806454	chr2	9	47806452	47806651	Indispensable
LOVD	chr2:g.47806471_47806474dup	MSH6	47806471	47806474	chr2	9	47806452	47806651	Indispensable
LOVD	chr2:g.47806488C>T	MSH6	47806488	47806488	chr2	9	47806452	47806651	Indispensable
LOVD	chr2:g.47806490_47806496del	MSH6	47806490	47806496	chr2	9	47806452	47806651	Indispensable
LOVD	chr2:g.47806497_47806500dup	MSH6	47806497	47806500	chr2	9	47806452	47806651	Indispensable
LOVD	chr2:g.47806537_47806543del	MSH6	47806537	47806543	chr2	9	47806452	47806651	Indispensable
LOVD	chr2:g.47806568dup	MSH6	47806568	47806568	chr2	9	47806452	47806651	Indispensable
LOVD	chr2:g.47806570_47806577dup	MSH6	47806570	47806577	chr2	9	47806452	47806651	Indispensable
LOVD	chr2:g.47806582_47806585dup	MSH6	47806582	47806585	chr2	9	47806452	47806651	Indispensable
LOVD	chr2:g.47806588_47806591dup	MSH6	47806588	47806591	chr2	9	47806452	47806651	Indispensable
LOVD	chr2:g.47806589_47806607dup	MSH6	47806589	47806607	chr2	9	47806452	47806651	Indispensable
LOVD	chr2:g.47806607dup	MSH6	47806607	47806607	chr2	9	47806452	47806651	Indispensable
LOVD	chr2:g.47806609_47806612del	MSH6	47806609	47806612	chr2	9	47806452	47806651	Indispensable
LOVD	chr2:g.47806634_47806635insATCA	MSH6	47806634	47806635	chr2	9	47806452	47806651	Indispensable
LOVD	chr2:g.47806634_47806637dup	MSH6	47806634	47806637	chr2	9	47806452	47806651	Indispensable
LOVD	chr2:g.47806641C>T	MSH6	47806641	47806641	chr2	9	47806452	47806651	Indispensable
LOVD	chr2:g.47806646_47806650dup	MSH6	47806646	47806650	chr2	9	47806452	47806651	Indispensable
LOVD	chr2:g.47806651G>A	MSH6	47806651	47806651	chr2	9	47806452	47806651	Indispensable
LOVD	chr2:g.47806874G>T	MSH6	47806874	47806874	chr2	10	47806779	47806953	Indispensable
LOVD	chr2:g.48963020G>C	FSHR	48963020	48963020	chr2	10	48962157	48963966	Indispensable
LOVD	chr2:g.48963061G>T	FSHR	48963061	48963061	chr2	10	48962157	48963966	Indispensable
LOVD	chr2:g.48963097G>A	FSHR	48963097	48963097	chr2	10	48962157	48963966	Indispensable
LOVD	chr2:g.48963104G>A	FSHR	48963104	48963104	chr2	10	48962157	48963966	Indispensable
LOVD	chr2:g.48963266G>T	FSHR	48963266	48963266	chr2	10	48962157	48963966	Indispensable
LOVD	chr2:g.48963566C>T	FSHR	48963566	48963566	chr2	10	48962157	48963966	Indispensable
LOVD	chr2:g.48963778G>C	FSHR	48963778	48963778	chr2	10	48962157	48963966	Indispensable
LOVD	chr2:g.55643177C>T	PNPT1	55643177	55643177	chr2	25	55643158	55643213	Indispensable
LOVD	chr2:g.55647357G>C	PNPT1	55647357	55647357	chr2	19	55647347	55647453	Indispensable
LOVD	chr2:g.55647424C>T	PNPT1	55647424	55647424	chr2	19	55647347	55647453	Indispensable
LOVD	chr2:g.55647430C>A	PNPT1	55647430	55647430	chr2	19	55647347	55647453	Indispensable
LOVD	chr2:g.55667007T>C	PNPT1	55667007	55667007	chr2	13	55666991	55667093	Indispensable
LOVD	chr2:g.55672026T>C	PNPT1	55672026	55672026	chr2	10	55671995	55672046	Indispensable
LOVD	chr2:g.55680879G>A	PNPT1	55680879	55680879	chr2	6	55680855	55680918	Indispensable
LOVD	chr2:g.55684952G>A	PNPT1	55684952	55684952	chr2	4	55684943	55685048	Indispensable
LOVD	chr2:g.55684996A>G	PNPT1	55684996	55684996	chr2	4	55684943	55685048	Indispensable
LOVD	chr2:g.70935987del	ATP6V1B1	70935987	70935987	chr2	1	70935900	70936072	Indispensable
LOVD	chr2:g.70936045C>T	ATP6V1B1	70936045	70936045	chr2	1	70935900	70936072	Indispensable
LOVD	chr2:g.70958399C>T	ATP6V1B1	70958399	70958399	chr2	4	70958333	70958426	Indispensable
LOVD	chr2:g.70959962C>T	ATP6V1B1	70959962	70959962	chr2	6	70959939	70960078	Indispensable
LOVD	chr2:g.70959990del	ATP6V1B1	70959990	70959990	chr2	6	70959939	70960078	Indispensable
LOVD	chr2:g.70960014T>G	ATP6V1B1	70960014	70960014	chr2	6	70959939	70960078	Indispensable
LOVD	chr2:g.70962814A>C	ATP6V1B1	70962814	70962814	chr2	9	70962777	70962900	Indispensable
LOVD	chr2:g.70962816del	ATP6V1B1	70962816	70962816	chr2	9	70962777	70962900	Indispensable
LOVD	chr2:g.70963199G>A	ATP6V1B1	70963199	70963199	chr2	10	70963162	70963312	Indispensable
LOVD	chr2:g.70963228_70963230dup	ATP6V1B1	70963228	70963230	chr2	10	70963162	70963312	Indispensable
LOVD	chr2:g.70963240G>A	ATP6V1B1	70963240	70963240	chr2	10	70963162	70963312	Indispensable
LOVD	chr2:g.70963289C>G	ATP6V1B1	70963289	70963289	chr2	10	70963162	70963312	Indispensable
LOVD	chr2:g.70963601G>A	ATP6V1B1	70963601	70963601	chr2	11	70963572	70963654	Indispensable
LOVD	chr2:g.70963613G>A	ATP6V1B1	70963613	70963613	chr2	11	70963572	70963654	Indispensable
LOVD	chr2:g.70964738C>G	ATP6V1B1	70964738	70964738	chr2	13	70964736	70964865	Indispensable
LOVD	chr2:g.70964843del	ATP6V1B1	70964843	70964843	chr2	13	70964736	70964865	Indispensable
LOVD	chr2:g.74532713C>T	LOXL3	74532713	74532713	chr2	14	74532258	74533679	Indispensable
LOVD	chr2:g.74532713C>T	LOXL3	74532713	74532713	chr2	7	74532619	74532714	Indispensable
LOVD	chr2:g.74534149C>T	LOXL3	74534149	74534149	chr2	12	74534100	74534236	Indispensable
LOVD	chr2:g.85389806T>C	ELMOD3	85389806	85389806	chr2	12	85389751	85389827	Indispensable
LOVD	chr2:g.86217101T>C	REEP1	86217101	86217101	chr2	9	86213993	86217110	Indispensable
LOVD	chr2:g.86232789A>T	REEP1	86232789	86232789	chr2	6	86232625	86232802	Indispensable
LOVD	chr2:g.86232790_86232791dup	REEP1	86232790	86232791	chr2	6	86232625	86232802	Indispensable
LOVD	chr2:g.86254803T>C	REEP1	86254803	86254803	chr2	4	86254694	86254814	Indispensable
LOVD	chr2:g.96253887_96253900dup	TMEM127	96253887	96253900	chr2	4	96248514	96254115	Indispensable
LOVD	chr2:g.96253953del	TMEM127	96253953	96253953	chr2	4	96248514	96254115	Indispensable
LOVD	chr2:g.96253956del	TMEM127	96253956	96253956	chr2	4	96248514	96254115	Indispensable
LOVD	chr2:g.96253957C>T	TMEM127	96253957	96253957	chr2	4	96248514	96254115	Indispensable
LOVD	chr2:g.96253970_96253982dup	TMEM127	96253970	96253982	chr2	4	96248514	96254115	Indispensable
LOVD	chr2:g.96253972C>T	TMEM127	96253972	96253972	chr2	4	96248514	96254115	Indispensable
LOVD	chr2:g.96253993dup	TMEM127	96253993	96253993	chr2	4	96248514	96254115	Indispensable
LOVD	chr2:g.96254007A>G	TMEM127	96254007	96254007	chr2	4	96248514	96254115	Indispensable
LOVD	chr2:g.96254033G>C	TMEM127	96254033	96254033	chr2	4	96248514	96254115	Indispensable
LOVD	chr2:g.96254050G>A	TMEM127	96254050	96254050	chr2	4	96248514	96254115	Indispensable
LOVD	chr2:g.96254056G>A	TMEM127	96254056	96254056	chr2	4	96248514	96254115	Indispensable
LOVD	chr2:g.96254061A>T	TMEM127	96254061	96254061	chr2	4	96248514	96254115	Indispensable
LOVD	chr2:g.96254063G>C	TMEM127	96254063	96254063	chr2	4	96248514	96254115	Indispensable
LOVD	chr2:g.96254078C>T	TMEM127	96254078	96254078	chr2	4	96248514	96254115	Indispensable
LOVD	chr2:g.96254106C>T	TMEM127	96254106	96254106	chr2	4	96248514	96254115	Indispensable
LOVD	chr2:g.96254107A>G	TMEM127	96254107	96254107	chr2	4	96248514	96254115	Indispensable
LOVD	chr2:g.96254110G>A	TMEM127	96254110	96254110	chr2	4	96248514	96254115	Indispensable
LOVD	chr2:g.96254112A>C	TMEM127	96254112	96254112	chr2	4	96248514	96254115	Indispensable
LOVD	chr2:g.96265160A>T	TMEM127	96265160	96265160	chr2	2	96265138	96265512	Indispensable
LOVD	chr2:g.96265165C>G	TMEM127	96265165	96265165	chr2	2	96265138	96265512	Indispensable
LOVD	chr2:g.96265167A>T	TMEM127	96265167	96265167	chr2	2	96265138	96265512	Indispensable
LOVD	chr2:g.96265174C>T	TMEM127	96265174	96265174	chr2	2	96265138	96265512	Indispensable
LOVD	chr2:g.96265184del	TMEM127	96265184	96265184	chr2	2	96265138	96265512	Indispensable
LOVD	chr2:g.96265191_96265192dup	TMEM127	96265191	96265192	chr2	2	96265138	96265512	Indispensable
LOVD	chr2:g.96265224C>G	TMEM127	96265224	96265224	chr2	2	96265138	96265512	Indispensable
LOVD	chr2:g.96265228C>A	TMEM127	96265228	96265228	chr2	2	96265138	96265512	Indispensable
LOVD	chr2:g.96265231_96265232insT	TMEM127	96265231	96265232	chr2	2	96265138	96265512	Indispensable
LOVD	chr2:g.96265242G>T	TMEM127	96265242	96265242	chr2	2	96265138	96265512	Indispensable
LOVD	chr2:g.96265264_96265267del	TMEM127	96265264	96265267	chr2	2	96265138	96265512	Indispensable
LOVD	chr2:g.96265269G>T	TMEM127	96265269	96265269	chr2	2	96265138	96265512	Indispensable
LOVD	chr2:g.96265306G>A	TMEM127	96265306	96265306	chr2	2	96265138	96265512	Indispensable
LOVD	chr2:g.96265309T>A	TMEM127	96265309	96265309	chr2	2	96265138	96265512	Indispensable
LOVD	chr2:g.96265379C>A	TMEM127	96265379	96265379	chr2	2	96265138	96265512	Indispensable
LOVD	chr2:g.96265379C>T	TMEM127	96265379	96265379	chr2	2	96265138	96265512	Indispensable
LOVD	chr2:g.96265399G>A	TMEM127	96265399	96265399	chr2	2	96265138	96265512	Indispensable
LOVD	chr2:g.97724275C>A	ZAP70	97724275	97724275	chr2	3	97724016	97724438	Indispensable
LOVD	chr2:g.97732893C>T	ZAP70	97732893	97732893	chr2	5	97732883	97733021	Indispensable
LOVD	chr2:g.97734640T>G	ZAP70	97734640	97734640	chr2	9	97734520	97734712	Indispensable
LOVD	chr2:g.97734709G>C	ZAP70	97734709	97734709	chr2	9	97734520	97734712	Indispensable
LOVD	chr2:g.97737576C>T	ZAP70	97737576	97737576	chr2	11	97737473	97737665	Indispensable
LOVD	chr2:g.97738061T>C	ZAP70	97738061	97738061	chr2	13	97737995	97738107	Indispensable
LOVD	chr2:g.97738085A>T	ZAP70	97738085	97738085	chr2	13	97737995	97738107	Indispensable
LOVD	chr2:g.135800639C>A	LCT	135800639	135800639	chr2	12	135800607	135800809	Indispensable
LOVD	chr2:g.135800713C>T	LCT	135800713	135800713	chr2	12	135800607	135800809	Indispensable
LOVD	chr2:g.135807131A>T	LCT	135807131	135807131	chr2	9	135807128	135807396	Indispensable
LOVD	chr2:g.135807214C>T	LCT	135807214	135807214	chr2	9	135807128	135807396	Indispensable
LOVD	chr2:g.135812602A>G	LCT	135812602	135812602	chr2	7	135812311	135812956	Indispensable
LOVD	chr2:g.135817354_135817358del	LCT	135817354	135817358	chr2	6	135817341	135818061	Indispensable
LOVD	chr2:g.135833181_135833182del	LCT	135833181	135833182	chr2	2	135833111	135833190	Indispensable
LOVD	chr2:g.165992329A>T	SCN1A	165992329	165992329	chr2	29	165985813	165992422	Indispensable
LOVD	chr2:g.178527098G>A	TTN	178527098	178527098	chr2	363	178525989	178527307	Indispensable
LOVD	chr2:g.178527101del	TTN	178527101	178527101	chr2	363	178525989	178527307	Indispensable
LOVD	chr2:g.178527121A>G	TTN	178527121	178527121	chr2	363	178525989	178527307	Indispensable
LOVD	chr2:g.178527151T>G	TTN	178527151	178527151	chr2	363	178525989	178527307	Indispensable
LOVD	chr2:g.178527198_178527208delinsTTTTTCTTTCA	TTN	178527198	178527208	chr2	363	178525989	178527307	Indispensable
LOVD	chr2:g.178529183del	TTN	178529183	178529183	chr2	360	178528528	178529219	Indispensable
LOVD	chr2:g.178569335_178569344del	TTN	178569335	178569344	chr2	326	178559311	178576416	Indispensable
LOVD	chr2:g.188989418_188989423del	COL3A1	188989418	188989423	chr2	8	188989396	188989449	Indispensable
LOVD	chr2:g.188989424G>A	COL3A1	188989424	188989424	chr2	8	188989396	188989449	Indispensable
LOVD	chr2:g.188993362G>T	COL3A1	188993362	188993362	chr2	16	188993361	188993459	Indispensable
LOVD	chr2:g.188999482_188999508del	COL3A1	188999482	188999508	chr2	31	188999470	188999577	Indispensable
LOVD	chr2:g.188999547_188999548delinsAT	COL3A1	188999547	188999548	chr2	31	188999470	188999577	Indispensable
LOVD	chr2:g.189003027G>A	COL3A1	189003027	189003027	chr2	36	189002955	189003062	Indispensable
LOVD	chr2:g.189008952G>T	COL3A1	189008952	189008952	chr2	48	189008924	189009221	Indispensable
LOVD	chr2:g.189011773A>T	COL3A1	189011773	189011773	chr2	51	189011628	189012746	Indispensable
LOVD	chr2:g.190975845T>C	STAT1	190975845	190975845	chr2	23	190975812	190975887	Indispensable
LOVD	chr2:g.190975861G>A	STAT1	190975861	190975861	chr2	23	190975812	190975887	Indispensable
LOVD	chr2:g.190976881T>C	STAT1	190976881	190976881	chr2	22	190976840	190977025	Indispensable
LOVD	chr2:g.190976938A>T	STAT1	190976938	190976938	chr2	22	190976840	190977025	Indispensable
LOVD	chr2:g.190976972dup	STAT1	190976972	190976972	chr2	22	190976840	190977025	Indispensable
LOVD	chr2:g.190976990T>C	STAT1	190976990	190976990	chr2	22	190976840	190977025	Indispensable
LOVD	chr2:g.190977014G>A	STAT1	190977014	190977014	chr2	22	190976840	190977025	Indispensable
LOVD	chr2:g.190978930A>G	STAT1	190978930	190978930	chr2	21	190978856	190979001	Indispensable
LOVD	chr2:g.190978971_190978972del	STAT1	190978971	190978972	chr2	21	190978856	190979001	Indispensable
LOVD	chr2:g.190986864A>T	STAT1	190986864	190986864	chr2	14	190986854	190986947	Indispensable
LOVD	chr2:g.190986876A>T	STAT1	190986876	190986876	chr2	14	190986854	190986947	Indispensable
LOVD	chr2:g.190986886T>C	STAT1	190986886	190986886	chr2	14	190986854	190986947	Indispensable
LOVD	chr2:g.190986906A>G	STAT1	190986906	190986906	chr2	14	190986854	190986947	Indispensable
LOVD	chr2:g.190986913T>C	STAT1	190986913	190986913	chr2	14	190986854	190986947	Indispensable
LOVD	chr2:g.190986916T>C	STAT1	190986916	190986916	chr2	14	190986854	190986947	Indispensable
LOVD	chr2:g.190986921G>A	STAT1	190986921	190986921	chr2	14	190986854	190986947	Indispensable
LOVD	chr2:g.190986921G>T	STAT1	190986921	190986921	chr2	14	190986854	190986947	Indispensable
LOVD	chr2:g.190986924C>T	STAT1	190986924	190986924	chr2	14	190986854	190986947	Indispensable
LOVD	chr2:g.190997937T>C	STAT1	190997937	190997937	chr2	9	190997856	190998007	Indispensable
LOVD	chr2:g.190998221C>A	STAT1	190998221	190998221	chr2	8	190998217	190998308	Indispensable
LOVD	chr2:g.190998246T>C	STAT1	190998246	190998246	chr2	8	190998217	190998308	Indispensable
LOVD	chr2:g.190998247C>A	STAT1	190998247	190998247	chr2	8	190998217	190998308	Indispensable
LOVD	chr2:g.190999630G>T	STAT1	190999630	190999630	chr2	7	190999626	190999704	Indispensable
LOVD	chr2:g.190999653A>G	STAT1	190999653	190999653	chr2	7	190999626	190999704	Indispensable
LOVD	chr2:g.190999679A>C	STAT1	190999679	190999679	chr2	7	190999626	190999704	Indispensable
LOVD	chr2:g.191009100C>T	STAT1	191009100	191009100	chr2	4	191008963	191009107	Indispensable
LOVD	chr2:g.196912944_196912946del	PGAP1	196912944	196912946	chr2	4	196912882	196913053	Indispensable
LOVD	chr2:g.199272309del	SATB2	199272309	199272309	chr2	11	199269505	199272672	Indispensable
LOVD	chr2:g.199272657G>A	SATB2	199272657	199272657	chr2	11	199269505	199272672	Indispensable
LOVD	chr2:g.199328888C>T	SATB2	199328888	199328888	chr2	8	199328698	199328910	Indispensable
LOVD	chr2:g.199349027G>A	SATB2	199349027	199349027	chr2	7	199348701	199349173	Indispensable
LOVD	chr2:g.199349159G>A	SATB2	199349159	199349159	chr2	7	199348701	199349173	Indispensable
LOVD	chr2:g.201626120dup	TMEM237	201626120	201626120	chr2	12	201626026	201626147	Indispensable
LOVD	chr2:g.201640264G>A	TMEM237	201640264	201640264	chr2	3	201640261	201640265	Indispensable
LOVD	chr2:g.201640915G>A	TMEM237	201640915	201640915	chr2	2	201640893	201640924	Indispensable
LOVD	chr2:g.208124135G>T	CRYGD	208124135	208124135	chr2	2	208124112	208124354	Indispensable
LOVD	chr2:g.218661153C>T	BCS1L	218661153	218661153	chr2	2	218660939	218661307	Indispensable
LOVD	chr2:g.218661219A>G	BCS1L	218661219	218661219	chr2	2	218660939	218661307	Indispensable
LOVD	chr2:g.218661283C>T	BCS1L	218661283	218661283	chr2	2	218660939	218661307	Indispensable
LOVD	chr2:g.218661516G>A	BCS1L	218661516	218661516	chr2	3	218661406	218661545	Indispensable
LOVD	chr2:g.218662973T>C	BCS1L	218662973	218662973	chr2	7	218662883	218663000	Indispensable
LOVD	chr2:g.222202093del	PAX3	222202093	222202093	chr2	8	222201944	222202190	Indispensable
LOVD	chr2:g.222202150del	PAX3	222202150	222202150	chr2	8	222201944	222202190	Indispensable
LOVD	chr2:g.222202178_222202179insTCA	PAX3	222202178	222202179	chr2	8	222201944	222202190	Indispensable
LOVD	chr2:g.222220140C>G	PAX3	222220140	222220140	chr2	7	222220140	222220354	Indispensable
LOVD	chr2:g.222220348G>T	PAX3	222220348	222220348	chr2	7	222220140	222220354	Indispensable
LOVD	chr2:g.222221225G>A	PAX3	222221225	222221225	chr2	6	222221222	222221387	Indispensable
LOVD	chr2:g.222221226del	PAX3	222221226	222221226	chr2	6	222221222	222221387	Indispensable
LOVD	chr2:g.222221229_222221239del	PAX3	222221229	222221239	chr2	6	222221222	222221387	Indispensable
LOVD	chr2:g.222221243G>A	PAX3	222221243	222221243	chr2	6	222221222	222221387	Indispensable
LOVD	chr2:g.222221244G>T	PAX3	222221244	222221244	chr2	6	222221222	222221387	Indispensable
LOVD	chr2:g.222221265del	PAX3	222221265	222221265	chr2	6	222221222	222221387	Indispensable
LOVD	chr2:g.222221306del	PAX3	222221306	222221306	chr2	6	222221222	222221387	Indispensable
LOVD	chr2:g.222221306dup	PAX3	222221306	222221306	chr2	6	222221222	222221387	Indispensable
LOVD	chr2:g.222221309dup	PAX3	222221309	222221309	chr2	6	222221222	222221387	Indispensable
LOVD	chr2:g.222221336G>A	PAX3	222221336	222221336	chr2	6	222221222	222221387	Indispensable
LOVD	chr2:g.222221359C>T	PAX3	222221359	222221359	chr2	6	222221222	222221387	Indispensable
LOVD	chr2:g.222221362C>T	PAX3	222221362	222221362	chr2	6	222221222	222221387	Indispensable
LOVD	chr2:g.222221368C>T	PAX3	222221368	222221368	chr2	6	222221222	222221387	Indispensable
LOVD	chr2:g.222221369G>A	PAX3	222221369	222221369	chr2	6	222221222	222221387	Indispensable
LOVD	chr2:g.222221369G>C	PAX3	222221369	222221369	chr2	6	222221222	222221387	Indispensable
LOVD	chr2:g.222221371C>A	PAX3	222221371	222221371	chr2	6	222221222	222221387	Indispensable
LOVD	chr2:g.222221372G>A	PAX3	222221372	222221372	chr2	6	222221222	222221387	Indispensable
LOVD	chr2:g.222221381A>T	PAX3	222221381	222221381	chr2	6	222221222	222221387	Indispensable
LOVD	chr2:g.222221381_222221386del	PAX3	222221381	222221386	chr2	6	222221222	222221387	Indispensable
LOVD	chr2:g.222221382C>G	PAX3	222221382	222221382	chr2	6	222221222	222221387	Indispensable
LOVD	chr2:g.222221387C>A	PAX3	222221387	222221387	chr2	6	222221222	222221387	Indispensable
LOVD	chr2:g.222232082A>C	PAX3	222232082	222232082	chr2	5	222232078	222232283	Indispensable
LOVD	chr2:g.222232086G>A	PAX3	222232086	222232086	chr2	5	222232078	222232283	Indispensable
LOVD	chr2:g.222232110G>A	PAX3	222232110	222232110	chr2	5	222232078	222232283	Indispensable
LOVD	chr2:g.222232119C>A	PAX3	222232119	222232119	chr2	5	222232078	222232283	Indispensable
LOVD	chr2:g.222232132_222232144del	PAX3	222232132	222232144	chr2	5	222232078	222232283	Indispensable
LOVD	chr2:g.222232142T>G	PAX3	222232142	222232142	chr2	5	222232078	222232283	Indispensable
LOVD	chr2:g.222232156_222232158delinsCAGGGTAATG	PAX3	222232156	222232158	chr2	5	222232078	222232283	Indispensable
LOVD	chr2:g.222232157A>G	PAX3	222232157	222232157	chr2	5	222232078	222232283	Indispensable
LOVD	chr2:g.222232167C>A	PAX3	222232167	222232167	chr2	5	222232078	222232283	Indispensable
LOVD	chr2:g.222232169A>G	PAX3	222232169	222232169	chr2	5	222232078	222232283	Indispensable
LOVD	chr2:g.222232202C>T	PAX3	222232202	222232202	chr2	5	222232078	222232283	Indispensable
LOVD	chr2:g.222232203G>A	PAX3	222232203	222232203	chr2	5	222232078	222232283	Indispensable
LOVD	chr2:g.222232215G>A	PAX3	222232215	222232215	chr2	5	222232078	222232283	Indispensable
LOVD	chr2:g.222232242C>A	PAX3	222232242	222232242	chr2	5	222232078	222232283	Indispensable
LOVD	chr2:g.222232245_222232246del	PAX3	222232245	222232246	chr2	5	222232078	222232283	Indispensable
LOVD	chr2:g.222232268G>T	PAX3	222232268	222232268	chr2	5	222232078	222232283	Indispensable
LOVD	chr2:g.222232269_222232273del	PAX3	222232269	222232273	chr2	5	222232078	222232283	Indispensable
LOVD	chr2:g.222232272G>A	PAX3	222232272	222232272	chr2	5	222232078	222232283	Indispensable
LOVD	chr2:g.222232281del	PAX3	222232281	222232281	chr2	5	222232078	222232283	Indispensable
LOVD	chr2:g.222295532_222295547del	PAX3	222295532	222295547	chr2	3	222295528	222295657	Indispensable
LOVD	chr2:g.222295534del	PAX3	222295534	222295534	chr2	3	222295528	222295657	Indispensable
LOVD	chr2:g.222295579G>A	PAX3	222295579	222295579	chr2	3	222295528	222295657	Indispensable
LOVD	chr2:g.222295582_222295594del	PAX3	222295582	222295594	chr2	3	222295528	222295657	Indispensable
LOVD	chr2:g.222295611_222295615del	PAX3	222295611	222295615	chr2	3	222295528	222295657	Indispensable
LOVD	chr2:g.222295622del	PAX3	222295622	222295622	chr2	3	222295528	222295657	Indispensable
LOVD	chr2:g.222297003C>T	PAX3	222297003	222297003	chr2	2	222296978	222297213	Indispensable
LOVD	chr2:g.222297004C>T	PAX3	222297004	222297004	chr2	2	222296978	222297213	Indispensable
LOVD	chr2:g.222297008dup	PAX3	222297008	222297008	chr2	2	222296978	222297213	Indispensable
LOVD	chr2:g.222297010_222297015dup	PAX3	222297010	222297015	chr2	2	222296978	222297213	Indispensable
LOVD	chr2:g.222297011del	PAX3	222297011	222297011	chr2	2	222296978	222297213	Indispensable
LOVD	chr2:g.222297020_222297033del	PAX3	222297020	222297033	chr2	2	222296978	222297213	Indispensable
LOVD	chr2:g.222297031A>G	PAX3	222297031	222297031	chr2	2	222296978	222297213	Indispensable
LOVD	chr2:g.222297039del	PAX3	222297039	222297039	chr2	2	222296978	222297213	Indispensable
LOVD	chr2:g.222297046T>C	PAX3	222297046	222297046	chr2	2	222296978	222297213	Indispensable
LOVD	chr2:g.222297048G>A	PAX3	222297048	222297048	chr2	2	222296978	222297213	Indispensable
LOVD	chr2:g.222297057C>G	PAX3	222297057	222297057	chr2	2	222296978	222297213	Indispensable
LOVD	chr2:g.222297058C>G	PAX3	222297058	222297058	chr2	2	222296978	222297213	Indispensable
LOVD	chr2:g.222297061G>C	PAX3	222297061	222297061	chr2	2	222296978	222297213	Indispensable
LOVD	chr2:g.222297067C>T	PAX3	222297067	222297067	chr2	2	222296978	222297213	Indispensable
LOVD	chr2:g.222297076G>A	PAX3	222297076	222297076	chr2	2	222296978	222297213	Indispensable
LOVD	chr2:g.222297081G>A	PAX3	222297081	222297081	chr2	2	222296978	222297213	Indispensable
LOVD	chr2:g.222297097G>C	PAX3	222297097	222297097	chr2	2	222296978	222297213	Indispensable
LOVD	chr2:g.222297097_222297113del	PAX3	222297097	222297113	chr2	2	222296978	222297213	Indispensable
LOVD	chr2:g.222297097_222297114del	PAX3	222297097	222297114	chr2	2	222296978	222297213	Indispensable
LOVD	chr2:g.222297113C>T	PAX3	222297113	222297113	chr2	2	222296978	222297213	Indispensable
LOVD	chr2:g.222297115T>C	PAX3	222297115	222297115	chr2	2	222296978	222297213	Indispensable
LOVD	chr2:g.222297121C>T	PAX3	222297121	222297121	chr2	2	222296978	222297213	Indispensable
LOVD	chr2:g.222297123A>T	PAX3	222297123	222297123	chr2	2	222296978	222297213	Indispensable
LOVD	chr2:g.222297124T>A	PAX3	222297124	222297124	chr2	2	222296978	222297213	Indispensable
LOVD	chr2:g.222297131del	PAX3	222297131	222297131	chr2	2	222296978	222297213	Indispensable
LOVD	chr2:g.222297132C>A	PAX3	222297132	222297132	chr2	2	222296978	222297213	Indispensable
LOVD	chr2:g.222297132C>T	PAX3	222297132	222297132	chr2	2	222296978	222297213	Indispensable
LOVD	chr2:g.222297135A>T	PAX3	222297135	222297135	chr2	2	222296978	222297213	Indispensable
LOVD	chr2:g.222297150G>A	PAX3	222297150	222297150	chr2	2	222296978	222297213	Indispensable
LOVD	chr2:g.222297154_222297157dup	PAX3	222297154	222297157	chr2	2	222296978	222297213	Indispensable
LOVD	chr2:g.222297156C>T	PAX3	222297156	222297156	chr2	2	222296978	222297213	Indispensable
LOVD	chr2:g.222297157C>A	PAX3	222297157	222297157	chr2	2	222296978	222297213	Indispensable
LOVD	chr2:g.222297157C>G	PAX3	222297157	222297157	chr2	2	222296978	222297213	Indispensable
LOVD	chr2:g.222297158G>C	PAX3	222297158	222297158	chr2	2	222296978	222297213	Indispensable
LOVD	chr2:g.222297160T>G	PAX3	222297160	222297160	chr2	2	222296978	222297213	Indispensable
LOVD	chr2:g.222297166A>G	PAX3	222297166	222297166	chr2	2	222296978	222297213	Indispensable
LOVD	chr2:g.222297184T>A	PAX3	222297184	222297184	chr2	2	222296978	222297213	Indispensable
LOVD	chr2:g.222297188dup	PAX3	222297188	222297188	chr2	2	222296978	222297213	Indispensable
LOVD	chr2:g.222297199dup	PAX3	222297199	222297199	chr2	2	222296978	222297213	Indispensable
LOVD	chr2:g.222298552G>T	PAX3	222298552	222298552	chr2	1	222298531	222298998	Indispensable
LOVD	chr2:g.227007353C>T	COL4A4	227007353	227007353	chr2	48	227002714	227007588	Indispensable
LOVD	chr2:g.227007498A>T	COL4A4	227007498	227007498	chr2	48	227002714	227007588	Indispensable
LOVD	chr2:g.227007581C>T	COL4A4	227007581	227007581	chr2	48	227002714	227007588	Indispensable
LOVD	chr2:g.227008112G>A	COL4A4	227008112	227008112	chr2	47	227008018	227008304	Indispensable
LOVD	chr2:g.227010343del	COL4A4	227010343	227010343	chr2	46	227010313	227010501	Indispensable
LOVD	chr2:g.227050977_227050982delinsG	COL4A4	227050977	227050982	chr2	33	227050977	227051158	Indispensable
LOVD	chr2:g.227051038C>A	COL4A4	227051038	227051038	chr2	33	227050977	227051158	Indispensable
LOVD	chr2:g.227055971C>T	COL4A4	227055971	227055971	chr2	30	227055945	227056115	Indispensable
LOVD	chr2:g.227056026del	COL4A4	227056026	227056026	chr2	30	227055945	227056115	Indispensable
LOVD	chr2:g.227056071C>A	COL4A4	227056071	227056071	chr2	30	227055945	227056115	Indispensable
LOVD	chr2:g.227056071C>T	COL4A4	227056071	227056071	chr2	30	227055945	227056115	Indispensable
LOVD	chr2:g.227056081del	COL4A4	227056081	227056081	chr2	30	227055945	227056115	Indispensable
LOVD	chr2:g.227077895T>C	COL4A4	227077895	227077895	chr2	25	227077894	227078077	Indispensable
LOVD	chr2:g.227077941_227077958del	COL4A4	227077941	227077958	chr2	25	227077894	227078077	Indispensable
LOVD	chr2:g.227077996del	COL4A4	227077996	227077996	chr2	25	227077894	227078077	Indispensable
LOVD	chr2:g.227078044C>T	COL4A4	227078044	227078044	chr2	25	227077894	227078077	Indispensable
LOVD	chr2:g.227088697C>A	COL4A4	227088697	227088697	chr2	22	227088653	227088816	Indispensable
LOVD	chr2:g.227088697del	COL4A4	227088697	227088697	chr2	22	227088653	227088816	Indispensable
LOVD	chr2:g.227094152C>T	COL4A4	227094152	227094152	chr2	20	227094125	227094289	Indispensable
LOVD	chr2:g.227144526T>C	COL4A4	227144526	227144526	chr2	3	227144516	227144558	Indispensable
LOVD	chr2:g.227147434T>C	COL4A4	227147434	227147434	chr2	2	227147413	227147584	Indispensable
LOVD	chr2:g.227164727A>T	COL4A3	227164727	227164727	chr2	1	227164624	227164813	Indispensable
LOVD	chr2:g.227164766_227164789del	COL4A3	227164766	227164789	chr2	1	227164624	227164813	Indispensable
LOVD	chr2:g.227259874C>T	COL4A3	227259874	227259874	chr2	19	227259793	227259877	Indispensable
LOVD	chr2:g.227272976G>C	COL4A3	227272976	227272976	chr2	26	227272949	227273117	Indispensable
LOVD	chr2:g.227273108G>A	COL4A3	227273108	227273108	chr2	26	227272949	227273117	Indispensable
LOVD	chr2:g.227289222G>T	COL4A3	227289222	227289222	chr2	35	227289150	227289248	Indispensable
LOVD	chr2:g.227290785C>T	COL4A3	227290785	227290785	chr2	37	227290747	227290886	Indispensable
LOVD	chr2:g.227290795G>C	COL4A3	227290795	227290795	chr2	37	227290747	227290886	Indispensable
LOVD	chr2:g.227290810G>T	COL4A3	227290810	227290810	chr2	37	227290747	227290886	Indispensable
LOVD	chr2:g.227290824C>T	COL4A3	227290824	227290824	chr2	37	227290747	227290886	Indispensable
LOVD	chr2:g.227290876C>G	COL4A3	227290876	227290876	chr2	37	227290747	227290886	Indispensable
LOVD	chr2:g.227290885dup	COL4A3	227290885	227290885	chr2	37	227290747	227290886	Indispensable
LOVD	chr2:g.227293301_227293309del	COL4A3	227293301	227293309	chr2	38	227293191	227293317	Indispensable
LOVD	chr2:g.227307737del	COL4A3	227307737	227307737	chr2	48	227307710	227307919	Indispensable
LOVD	chr2:g.227307773del	COL4A3	227307773	227307773	chr2	48	227307710	227307919	Indispensable
LOVD	chr2:g.227307877_227307881del	COL4A3	227307877	227307881	chr2	48	227307710	227307919	Indispensable
LOVD	chr2:g.227307898C>T	COL4A3	227307898	227307898	chr2	48	227307710	227307919	Indispensable
LOVD	chr2:g.227307914_227307920del	COL4A3	227307914	227307920	chr2	48	227307710	227307919	Indispensable
LOVD	chr2:g.227308922C>T	COL4A3	227308922	227308922	chr2	49	227308899	227309076	Indispensable
LOVD	chr2:g.227308944T>G	COL4A3	227308944	227308944	chr2	49	227308899	227309076	Indispensable
LOVD	chr2:g.227308950G>T	COL4A3	227308950	227308950	chr2	49	227308899	227309076	Indispensable
LOVD	chr2:g.227308967_227308970del	COL4A3	227308967	227308970	chr2	49	227308899	227309076	Indispensable
LOVD	chr2:g.227308982C>T	COL4A3	227308982	227308982	chr2	49	227308899	227309076	Indispensable
LOVD	chr2:g.227309007C>G	COL4A3	227309007	227309007	chr2	49	227308899	227309076	Indispensable
LOVD	chr2:g.227309224G>T	COL4A3	227309224	227309224	chr2	50	227309204	227309318	Indispensable
LOVD	chr2:g.227311838C>T	COL4A3	227311838	227311838	chr2	52	227311786	227314792	Indispensable
LOVD	chr2:g.232539760C>T	CHRNG	232539760	232539760	chr2	1	232539692	232539802	Indispensable
LOVD	chr2:g.232540072C>T	CHRNG	232540072	232540072	chr2	2	232539992	232540131	Indispensable
LOVD	chr2:g.232540617C>T	CHRNG	232540617	232540617	chr2	4	232540602	232540711	Indispensable
LOVD	chr2:g.232540662_232540670dup	CHRNG	232540662	232540670	chr2	4	232540602	232540711	Indispensable
LOVD	chr2:g.232540681T>G	CHRNG	232540681	232540681	chr2	4	232540602	232540711	Indispensable
LOVD	chr2:g.232543276dup	CHRNG	232543276	232543276	chr2	8	232543275	232543389	Indispensable
LOVD	chr2:g.232544463_232544467dup	CHRNG	232544463	232544467	chr2	10	232544367	232544580	Indispensable
LOVD	chr2:g.232544580G>C	CHRNG	232544580	232544580	chr2	10	232544367	232544580	Indispensable
LOVD	chr2:g.232544814_232544833del	CHRNG	232544814	232544833	chr2	11	232544772	232544902	Indispensable
LOVD	chr2:g.232545570C>T	CHRNG	232545570	232545570	chr2	12	232545543	232548115	Indispensable
LOVD	chr2:g.233760331T>G	UGT1A1	233760331	233760331	chr2	1	233760270	233761151	Indispensable
LOVD	chr2:g.233760388C>A	UGT1A1	233760388	233760388	chr2	1	233760270	233761151	Indispensable
LOVD	chr2:g.233760402C>G	UGT1A1	233760402	233760402	chr2	1	233760270	233761151	Indispensable
LOVD	chr2:g.233760498G>A	UGT1A1	233760498	233760498	chr2	1	233760270	233761151	Indispensable
LOVD	chr2:g.233760534T>C	UGT1A1	233760534	233760534	chr2	1	233760270	233761151	Indispensable
LOVD	chr2:g.233760811T>A	UGT1A1	233760811	233760811	chr2	1	233760270	233761151	Indispensable
LOVD	chr2:g.233760816T>C	UGT1A1	233760816	233760816	chr2	1	233760270	233761151	Indispensable
LOVD	chr2:g.233760912C>T	UGT1A1	233760912	233760912	chr2	1	233760270	233761151	Indispensable
LOVD	chr2:g.233760961T>G	UGT1A1	233760961	233760961	chr2	1	233760270	233761151	Indispensable
LOVD	chr2:g.233760973C>A	UGT1A1	233760973	233760973	chr2	1	233760270	233761151	Indispensable
LOVD	chr2:g.233761113G>T	UGT1A1	233761113	233761113	chr2	1	233760270	233761151	Indispensable
LOVD	chr20:g.3227845A>G	SLC4A11	3227845	3227845	chr20	20	3227422	3227856	Indispensable
LOVD	chr20:g.3228260G>A	SLC4A11	3228260	3228260	chr20	19	3228259	3228428	Indispensable
LOVD	chr20:g.3228299T>C	SLC4A11	3228299	3228299	chr20	19	3228259	3228428	Indispensable
LOVD	chr20:g.3228337A>G	SLC4A11	3228337	3228337	chr20	19	3228259	3228428	Indispensable
LOVD	chr20:g.3228346_3228348del	SLC4A11	3228346	3228348	chr20	19	3228259	3228428	Indispensable
LOVD	chr20:g.3228359G>A	SLC4A11	3228359	3228359	chr20	19	3228259	3228428	Indispensable
LOVD	chr20:g.3228365C>T	SLC4A11	3228365	3228365	chr20	19	3228259	3228428	Indispensable
LOVD	chr20:g.3228395C>T	SLC4A11	3228395	3228395	chr20	19	3228259	3228428	Indispensable
LOVD	chr20:g.3228550G>A	SLC4A11	3228550	3228550	chr20	18	3228512	3228707	Indispensable
LOVD	chr20:g.3228630G>A	SLC4A11	3228630	3228630	chr20	18	3228512	3228707	Indispensable
LOVD	chr20:g.3228684C>T	SLC4A11	3228684	3228684	chr20	18	3228512	3228707	Indispensable
LOVD	chr20:g.3228685G>A	SLC4A11	3228685	3228685	chr20	18	3228512	3228707	Indispensable
LOVD	chr20:g.3228687G>A	SLC4A11	3228687	3228687	chr20	18	3228512	3228707	Indispensable
LOVD	chr20:g.3229430G>A	SLC4A11	3229430	3229430	chr20	15	3229346	3229452	Indispensable
LOVD	chr20:g.3229566C>T	SLC4A11	3229566	3229566	chr20	14	3229524	3229776	Indispensable
LOVD	chr20:g.3229591C>T	SLC4A11	3229591	3229591	chr20	14	3229524	3229776	Indispensable
LOVD	chr20:g.3229737T>C	SLC4A11	3229737	3229737	chr20	14	3229524	3229776	Indispensable
LOVD	chr20:g.3230258G>A	SLC4A11	3230258	3230258	chr20	13	3230187	3230260	Indispensable
LOVD	chr20:g.3230515C>T	SLC4A11	3230515	3230515	chr20	12	3230515	3230647	Indispensable
LOVD	chr20:g.3230587C>T	SLC4A11	3230587	3230587	chr20	12	3230515	3230647	Indispensable
LOVD	chr20:g.3230597_3230600delinsT	SLC4A11	3230597	3230600	chr20	12	3230515	3230647	Indispensable
LOVD	chr20:g.3233596C>T	SLC4A11	3233596	3233596	chr20	7	3233514	3233637	Indispensable
LOVD	chr20:g.3233937A>G	SLC4A11	3233937	3233937	chr20	6	3233921	3234002	Indispensable
LOVD	chr20:g.3234153C>G	SLC4A11	3234153	3234153	chr20	5	3234083	3234314	Indispensable
LOVD	chr20:g.3234173_3234181delinsG	SLC4A11	3234173	3234181	chr20	5	3234083	3234314	Indispensable
LOVD	chr20:g.3234176C>T	SLC4A11	3234176	3234176	chr20	5	3234083	3234314	Indispensable
LOVD	chr20:g.3234182_3234189del	SLC4A11	3234182	3234189	chr20	5	3234083	3234314	Indispensable
LOVD	chr20:g.3234227C>T	SLC4A11	3234227	3234227	chr20	5	3234083	3234314	Indispensable
LOVD	chr20:g.3234280C>T	SLC4A11	3234280	3234280	chr20	5	3234083	3234314	Indispensable
LOVD	chr20:g.3234300_3234303del	SLC4A11	3234300	3234303	chr20	5	3234083	3234314	Indispensable
LOVD	chr20:g.6077298del	FERMT1	6077298	6077298	chr20	15	6074845	6077346	Indispensable
LOVD	chr20:g.6077340_6077342del	FERMT1	6077340	6077342	chr20	15	6074845	6077346	Indispensable
LOVD	chr20:g.6079445_6079448dup	FERMT1	6079445	6079448	chr20	14	6079436	6079577	Indispensable
LOVD	chr20:g.6079448C>T	FERMT1	6079448	6079448	chr20	14	6079436	6079577	Indispensable
LOVD	chr20:g.6079535A>T	FERMT1	6079535	6079535	chr20	14	6079436	6079577	Indispensable
LOVD	chr20:g.6079542del	FERMT1	6079542	6079542	chr20	14	6079436	6079577	Indispensable
LOVD	chr20:g.6079568del	FERMT1	6079568	6079568	chr20	14	6079436	6079577	Indispensable
LOVD	chr20:g.6084043_6084044insT	FERMT1	6084043	6084044	chr20	13	6084040	6084164	Indispensable
LOVD	chr20:g.6084081C>T	FERMT1	6084081	6084081	chr20	13	6084040	6084164	Indispensable
LOVD	chr20:g.6084083A>G	FERMT1	6084083	6084083	chr20	13	6084040	6084164	Indispensable
LOVD	chr20:g.6085113C>A	FERMT1	6085113	6085113	chr20	12	6085066	6085287	Indispensable
LOVD	chr20:g.6085255G>T	FERMT1	6085255	6085255	chr20	12	6085066	6085287	Indispensable
LOVD	chr20:g.6085281G>A	FERMT1	6085281	6085281	chr20	12	6085066	6085287	Indispensable
LOVD	chr20:g.6087776_6087785del	FERMT1	6087776	6087785	chr20	11	6087777	6087883	Indispensable
LOVD	chr20:g.6089016dup	FERMT1	6089016	6089016	chr20	10	6088965	6089089	Indispensable
LOVD	chr20:g.6089020G>C	FERMT1	6089020	6089020	chr20	10	6088965	6089089	Indispensable
LOVD	chr20:g.6089031A>G	FERMT1	6089031	6089031	chr20	10	6088965	6089089	Indispensable
LOVD	chr20:g.6089043dup	FERMT1	6089043	6089043	chr20	10	6088965	6089089	Indispensable
LOVD	chr20:g.6089071del	FERMT1	6089071	6089071	chr20	10	6088965	6089089	Indispensable
LOVD	chr20:g.6107570G>A	FERMT1	6107570	6107570	chr20	6	6107532	6107634	Indispensable
LOVD	chr20:g.6107594G>A	FERMT1	6107594	6107594	chr20	6	6107532	6107634	Indispensable
LOVD	chr20:g.6107631C>T	FERMT1	6107631	6107631	chr20	6	6107532	6107634	Indispensable
LOVD	chr20:g.6110374dup	FERMT1	6110374	6110374	chr20	5	6110298	6110511	Indispensable
LOVD	chr20:g.6110430C>T	FERMT1	6110430	6110430	chr20	5	6110298	6110511	Indispensable
LOVD	chr20:g.6119410G>A	FERMT1	6119410	6119410	chr20	2	6119404	6119572	Indispensable
LOVD	chr20:g.6119461_6119462del	FERMT1	6119461	6119462	chr20	2	6119404	6119572	Indispensable
LOVD	chr20:g.6119519C>T	FERMT1	6119519	6119519	chr20	2	6119404	6119572	Indispensable
LOVD	chr20:g.6119533_6119534del	FERMT1	6119533	6119534	chr20	2	6119404	6119572	Indispensable
LOVD	chr20:g.36927230dup	SAMHD1	36927230	36927230	chr20	6	36927182	36927252	Indispensable
LOVD	chr20:g.36935093G>A	SAMHD1	36935093	36935093	chr20	4	36935029	36935189	Indispensable
LOVD	chr20:g.44355805del	HNF4A	44355805	44355805	chr20	1	44355699	44355853	Indispensable
LOVD	chr20:g.44355807G>A	HNF4A	44355807	44355807	chr20	1	44355699	44355853	Indispensable
LOVD	chr20:g.44355841G>T	HNF4A	44355841	44355841	chr20	1	44355699	44355853	Indispensable
LOVD	chr20:g.44355852C>G	HNF4A	44355852	44355852	chr20	1	44355699	44355853	Indispensable
LOVD	chr20:g.44406070C>A	HNF4A	44406070	44406070	chr20	2	44406058	44406232	Indispensable
LOVD	chr20:g.44406132G>A	HNF4A	44406132	44406132	chr20	2	44406058	44406232	Indispensable
LOVD	chr20:g.44406160dup	HNF4A	44406160	44406160	chr20	2	44406058	44406232	Indispensable
LOVD	chr20:g.44406195C>T	HNF4A	44406195	44406195	chr20	2	44406058	44406232	Indispensable
LOVD	chr20:g.44406196G>A	HNF4A	44406196	44406196	chr20	2	44406058	44406232	Indispensable
LOVD	chr20:g.44406199G>C	HNF4A	44406199	44406199	chr20	2	44406058	44406232	Indispensable
LOVD	chr20:g.44406202G>A	HNF4A	44406202	44406202	chr20	2	44406058	44406232	Indispensable
LOVD	chr20:g.44406204G>A	HNF4A	44406204	44406204	chr20	2	44406058	44406232	Indispensable
LOVD	chr20:g.44406207C>T	HNF4A	44406207	44406207	chr20	2	44406058	44406232	Indispensable
LOVD	chr20:g.44406208G>A	HNF4A	44406208	44406208	chr20	2	44406058	44406232	Indispensable
LOVD	chr20:g.44407382T>A	HNF4A	44407382	44407382	chr20	3	44407381	44407475	Indispensable
LOVD	chr20:g.44407396C>G	HNF4A	44407396	44407396	chr20	3	44407381	44407475	Indispensable
LOVD	chr20:g.44407434G>C	HNF4A	44407434	44407434	chr20	3	44407381	44407475	Indispensable
LOVD	chr20:g.44407453C>G	HNF4A	44407453	44407453	chr20	3	44407381	44407475	Indispensable
LOVD	chr20:g.44407465G>A	HNF4A	44407465	44407465	chr20	3	44407381	44407475	Indispensable
LOVD	chr20:g.44413694C>A	HNF4A	44413694	44413694	chr20	4	44413694	44413800	Indispensable
LOVD	chr20:g.44413696G>A	HNF4A	44413696	44413696	chr20	4	44413694	44413800	Indispensable
LOVD	chr20:g.44413705G>T	HNF4A	44413705	44413705	chr20	4	44413694	44413800	Indispensable
LOVD	chr20:g.44413708C>T	HNF4A	44413708	44413708	chr20	4	44413694	44413800	Indispensable
LOVD	chr20:g.44413709G>A	HNF4A	44413709	44413709	chr20	4	44413694	44413800	Indispensable
LOVD	chr20:g.44413714C>T	HNF4A	44413714	44413714	chr20	4	44413694	44413800	Indispensable
LOVD	chr20:g.44413726C>T	HNF4A	44413726	44413726	chr20	4	44413694	44413800	Indispensable
LOVD	chr20:g.44413777C>T	HNF4A	44413777	44413777	chr20	4	44413694	44413800	Indispensable
LOVD	chr20:g.44413795C>T	HNF4A	44413795	44413795	chr20	4	44413694	44413800	Indispensable
LOVD	chr20:g.44413795del	HNF4A	44413795	44413795	chr20	4	44413694	44413800	Indispensable
LOVD	chr20:g.44414594C>A	HNF4A	44414594	44414594	chr20	5	44414507	44414662	Indispensable
LOVD	chr20:g.44414610T>A	HNF4A	44414610	44414610	chr20	5	44414507	44414662	Indispensable
LOVD	chr20:g.44414610T>C	HNF4A	44414610	44414610	chr20	5	44414507	44414662	Indispensable
LOVD	chr20:g.44414633G>A	HNF4A	44414633	44414633	chr20	5	44414507	44414662	Indispensable
LOVD	chr20:g.44414641C>G	HNF4A	44414641	44414641	chr20	5	44414507	44414662	Indispensable
LOVD	chr20:g.44414641C>T	HNF4A	44414641	44414641	chr20	5	44414507	44414662	Indispensable
LOVD	chr20:g.44414657G>T	HNF4A	44414657	44414657	chr20	5	44414507	44414662	Indispensable
LOVD	chr20:g.44414660C>T	HNF4A	44414660	44414660	chr20	5	44414507	44414662	Indispensable
LOVD	chr20:g.44418431C>A	HNF4A	44418431	44418431	chr20	6	44418425	44418512	Indispensable
LOVD	chr20:g.44418444A>G	HNF4A	44418444	44418444	chr20	6	44418425	44418512	Indispensable
LOVD	chr20:g.44418450G>A	HNF4A	44418450	44418450	chr20	6	44418425	44418512	Indispensable
LOVD	chr20:g.44418456A>C	HNF4A	44418456	44418456	chr20	6	44418425	44418512	Indispensable
LOVD	chr20:g.44418459T>C	HNF4A	44418459	44418459	chr20	6	44418425	44418512	Indispensable
LOVD	chr20:g.44418462T>C	HNF4A	44418462	44418462	chr20	6	44418425	44418512	Indispensable
LOVD	chr20:g.44418500G>A	HNF4A	44418500	44418500	chr20	6	44418425	44418512	Indispensable
LOVD	chr20:g.44418504T>C	HNF4A	44418504	44418504	chr20	6	44418425	44418512	Indispensable
LOVD	chr20:g.44419741C>T	HNF4A	44419741	44419741	chr20	7	44419721	44419876	Indispensable
LOVD	chr20:g.44419742G>A	HNF4A	44419742	44419742	chr20	7	44419721	44419876	Indispensable
LOVD	chr20:g.44419756_44419765delinsG	HNF4A	44419756	44419765	chr20	7	44419721	44419876	Indispensable
LOVD	chr20:g.44419774del	HNF4A	44419774	44419774	chr20	7	44419721	44419876	Indispensable
LOVD	chr20:g.44419783C>A	HNF4A	44419783	44419783	chr20	7	44419721	44419876	Indispensable
LOVD	chr20:g.44419783C>G	HNF4A	44419783	44419783	chr20	7	44419721	44419876	Indispensable
LOVD	chr20:g.44419783C>T	HNF4A	44419783	44419783	chr20	7	44419721	44419876	Indispensable
LOVD	chr20:g.44419790T>C	HNF4A	44419790	44419790	chr20	7	44419721	44419876	Indispensable
LOVD	chr20:g.44419799T>C	HNF4A	44419799	44419799	chr20	7	44419721	44419876	Indispensable
LOVD	chr20:g.44419835A>G	HNF4A	44419835	44419835	chr20	7	44419721	44419876	Indispensable
LOVD	chr20:g.44419837G>C	HNF4A	44419837	44419837	chr20	7	44419721	44419876	Indispensable
LOVD	chr20:g.44419839G>C	HNF4A	44419839	44419839	chr20	7	44419721	44419876	Indispensable
LOVD	chr20:g.44419855G>C	HNF4A	44419855	44419855	chr20	7	44419721	44419876	Indispensable
LOVD	chr20:g.44419873C>T	HNF4A	44419873	44419873	chr20	7	44419721	44419876	Indispensable
LOVD	chr20:g.44424059C>T	HNF4A	44424059	44424059	chr20	8	44424018	44424254	Indispensable
LOVD	chr20:g.44424060G>A	HNF4A	44424060	44424060	chr20	8	44424018	44424254	Indispensable
LOVD	chr20:g.44424092A>T	HNF4A	44424092	44424092	chr20	8	44424018	44424254	Indispensable
LOVD	chr20:g.44424105dup	HNF4A	44424105	44424105	chr20	8	44424018	44424254	Indispensable
LOVD	chr20:g.44424116C>T	HNF4A	44424116	44424116	chr20	8	44424018	44424254	Indispensable
LOVD	chr20:g.44424117G>T	HNF4A	44424117	44424117	chr20	8	44424018	44424254	Indispensable
LOVD	chr20:g.44424122C>A	HNF4A	44424122	44424122	chr20	8	44424018	44424254	Indispensable
LOVD	chr20:g.44424126T>G	HNF4A	44424126	44424126	chr20	8	44424018	44424254	Indispensable
LOVD	chr20:g.44424129G>T	HNF4A	44424129	44424129	chr20	8	44424018	44424254	Indispensable
LOVD	chr20:g.44424144_44424149dup	HNF4A	44424144	44424149	chr20	8	44424018	44424254	Indispensable
LOVD	chr20:g.44424147T>C	HNF4A	44424147	44424147	chr20	8	44424018	44424254	Indispensable
LOVD	chr20:g.44424147_44424149del	HNF4A	44424147	44424149	chr20	8	44424018	44424254	Indispensable
LOVD	chr20:g.44424147_44424149dup	HNF4A	44424147	44424149	chr20	8	44424018	44424254	Indispensable
LOVD	chr20:g.44424156del	HNF4A	44424156	44424156	chr20	8	44424018	44424254	Indispensable
LOVD	chr20:g.44424185C>T	HNF4A	44424185	44424185	chr20	8	44424018	44424254	Indispensable
LOVD	chr20:g.44424191C>T	HNF4A	44424191	44424191	chr20	8	44424018	44424254	Indispensable
LOVD	chr20:g.44424236C>T	HNF4A	44424236	44424236	chr20	8	44424018	44424254	Indispensable
LOVD	chr20:g.44424243T>G	HNF4A	44424243	44424243	chr20	8	44424018	44424254	Indispensable
LOVD	chr20:g.44424252del	HNF4A	44424252	44424252	chr20	8	44424018	44424254	Indispensable
LOVD	chr20:g.44428469C>T	HNF4A	44428469	44428469	chr20	9	44428335	44428487	Indispensable
LOVD	chr20:g.44429666C>A	HNF4A	44429666	44429666	chr20	10	44429523	44432845	Indispensable
LOVD	chr20:g.46729406G>C	SLC2A10	46729406	46729406	chr20	4	46729353	46729488	Indispensable
LOVD	chr20:g.50891544A>T	ADNP	50891544	50891544	chr20	6	50888918	50894512	Indispensable
LOVD	chr20:g.50891644_50891647del	ADNP	50891644	50891647	chr20	6	50888918	50894512	Indispensable
LOVD	chr20:g.50891906del	ADNP	50891906	50891906	chr20	6	50888918	50894512	Indispensable
LOVD	chr20:g.50892217_50892221del	ADNP	50892217	50892221	chr20	6	50888918	50894512	Indispensable
LOVD	chr20:g.50892219_50892222del	ADNP	50892219	50892222	chr20	6	50888918	50894512	Indispensable
LOVD	chr20:g.50892222_50892225del	ADNP	50892222	50892225	chr20	6	50888918	50894512	Indispensable
LOVD	chr20:g.50892402del	ADNP	50892402	50892402	chr20	6	50888918	50894512	Indispensable
LOVD	chr20:g.50892428del	ADNP	50892428	50892428	chr20	6	50888918	50894512	Indispensable
LOVD	chr20:g.50892445_50892446insA	ADNP	50892445	50892446	chr20	6	50888918	50894512	Indispensable
LOVD	chr20:g.50892508dup	ADNP	50892508	50892508	chr20	6	50888918	50894512	Indispensable
LOVD	chr20:g.50892526G>A	ADNP	50892526	50892526	chr20	6	50888918	50894512	Indispensable
LOVD	chr20:g.50892549_50892561del	ADNP	50892549	50892561	chr20	6	50888918	50894512	Indispensable
LOVD	chr20:g.50892557G>C	ADNP	50892557	50892557	chr20	6	50888918	50894512	Indispensable
LOVD	chr20:g.50892557G>T	ADNP	50892557	50892557	chr20	6	50888918	50894512	Indispensable
LOVD	chr20:g.50892558dup	ADNP	50892558	50892558	chr20	6	50888918	50894512	Indispensable
LOVD	chr20:g.50892586del	ADNP	50892586	50892586	chr20	6	50888918	50894512	Indispensable
LOVD	chr20:g.50892586dup	ADNP	50892586	50892586	chr20	6	50888918	50894512	Indispensable
LOVD	chr20:g.50892625G>A	ADNP	50892625	50892625	chr20	6	50888918	50894512	Indispensable
LOVD	chr20:g.50892784G>A	ADNP	50892784	50892784	chr20	6	50888918	50894512	Indispensable
LOVD	chr20:g.50893479del	ADNP	50893479	50893479	chr20	6	50888918	50894512	Indispensable
LOVD	chr20:g.50893492_50893493del	ADNP	50893492	50893493	chr20	6	50888918	50894512	Indispensable
LOVD	chr20:g.50893499del	ADNP	50893499	50893499	chr20	6	50888918	50894512	Indispensable
LOVD	chr20:g.50893503G>T	ADNP	50893503	50893503	chr20	6	50888918	50894512	Indispensable
LOVD	chr20:g.50893528_50893534del	ADNP	50893528	50893534	chr20	6	50888918	50894512	Indispensable
LOVD	chr20:g.50893580A>C	ADNP	50893580	50893580	chr20	6	50888918	50894512	Indispensable
LOVD	chr20:g.50893667_50893668del	ADNP	50893667	50893668	chr20	6	50888918	50894512	Indispensable
LOVD	chr20:g.50893681G>A	ADNP	50893681	50893681	chr20	6	50888918	50894512	Indispensable
LOVD	chr20:g.50893688dup	ADNP	50893688	50893688	chr20	6	50888918	50894512	Indispensable
LOVD	chr20:g.50893897del	ADNP	50893897	50893897	chr20	6	50888918	50894512	Indispensable
LOVD	chr20:g.50894041G>A	ADNP	50894041	50894041	chr20	6	50888918	50894512	Indispensable
LOVD	chr20:g.50894063_50894067del	ADNP	50894063	50894067	chr20	6	50888918	50894512	Indispensable
LOVD	chr20:g.50894068G>A	ADNP	50894068	50894068	chr20	6	50888918	50894512	Indispensable
LOVD	chr20:g.50894175_50894178del	ADNP	50894175	50894178	chr20	6	50888918	50894512	Indispensable
LOVD	chr20:g.50894197G>A	ADNP	50894197	50894197	chr20	6	50888918	50894512	Indispensable
LOVD	chr20:g.50894230G>A	ADNP	50894230	50894230	chr20	6	50888918	50894512	Indispensable
LOVD	chr20:g.50894346_50894347del	ADNP	50894346	50894347	chr20	6	50888918	50894512	Indispensable
LOVD	chr20:g.50894376del	ADNP	50894376	50894376	chr20	6	50888918	50894512	Indispensable
LOVD	chr20:g.50903996T>C	ADNP	50903996	50903996	chr20	4	50903889	50904001	Indispensable
LOVD	chr20:g.54158096A>G	CYP24A1	54158096	54158096	chr20	9	54158086	54158164	Indispensable
LOVD	chr20:g.54172931_54172933del	CYP24A1	54172931	54172933	chr20	2	54172909	54173099	Indispensable
LOVD	chr20:g.58903561_58903563dup	GNAS	58903561	58903563	chr20	4	58903531	58903585	Indispensable
LOVD	chr20:g.58905443C>T	GNAS	58905443	58905443	chr20	6	58905383	58905480	Indispensable
LOVD	chr20:g.58909420T>C	GNAS	58909420	58909420	chr20	8	58909350	58909423	Indispensable
LOVD	chr20:g.58910741_58910752dup	GNAS	58910741	58910752	chr20	13	58910683	58911192	Indispensable
LOVD	chr20:g.59300688G>A	EDN3	59300688	59300688	chr20	1	59300611	59300864	Indispensable
LOVD	chr20:g.59301501G>C	EDN3	59301501	59301501	chr20	2	59301410	59301722	Indispensable
LOVD	chr20:g.59301520G>T	EDN3	59301520	59301520	chr20	2	59301410	59301722	Indispensable
LOVD	chr20:g.59301619dup	EDN3	59301619	59301619	chr20	2	59301410	59301722	Indispensable
LOVD	chr20:g.59301619_59301620delinsT	EDN3	59301619	59301620	chr20	2	59301410	59301722	Indispensable
LOVD	chr20:g.59301634C>G	EDN3	59301634	59301634	chr20	2	59301410	59301722	Indispensable
LOVD	chr20:g.59301643C>T	EDN3	59301643	59301643	chr20	2	59301410	59301722	Indispensable
LOVD	chr20:g.59301650C>A	EDN3	59301650	59301650	chr20	2	59301410	59301722	Indispensable
LOVD	chr20:g.59301650C>T	EDN3	59301650	59301650	chr20	2	59301410	59301722	Indispensable
LOVD	chr20:g.59301692A>G	EDN3	59301692	59301692	chr20	2	59301410	59301722	Indispensable
LOVD	chr20:g.59322383C>T	EDN3	59322383	59322383	chr20	4	59322372	59322417	Indispensable
LOVD	chr20:g.62260084_62260085del	OSBPL2	62260084	62260085	chr20	3	62259981	62260125	Indispensable
LOVD	chr20:g.62260099_62260100del	OSBPL2	62260099	62260100	chr20	3	62259981	62260125	Indispensable
LOVD	chr21:g.25897593C>T	APP	25897593	25897593	chr21	16	25897573	25897673	Indispensable
LOVD	chr21:g.25897605C>T	APP	25897605	25897605	chr21	16	25897573	25897673	Indispensable
LOVD	chr21:g.25897616T>C	APP	25897616	25897616	chr21	16	25897573	25897673	Indispensable
LOVD	chr21:g.25897617C>G	APP	25897617	25897617	chr21	16	25897573	25897673	Indispensable
LOVD	chr21:g.25897617C>T	APP	25897617	25897617	chr21	16	25897573	25897673	Indispensable
LOVD	chr21:g.25897619G>C	APP	25897619	25897619	chr21	16	25897573	25897673	Indispensable
LOVD	chr21:g.25897626T>G	APP	25897626	25897626	chr21	16	25897573	25897673	Indispensable
LOVD	chr21:g.25897627C>A	APP	25897627	25897627	chr21	16	25897573	25897673	Indispensable
LOVD	chr21:g.33415000del	IFNGR2	33415000	33415000	chr21	2	33414888	33415020	Indispensable
LOVD	chr21:g.33415008T>G	IFNGR2	33415008	33415008	chr21	2	33414888	33415020	Indispensable
LOVD	chr21:g.33421491_33421492del	IFNGR2	33421491	33421492	chr21	3	33421480	33421685	Indispensable
LOVD	chr21:g.33421551_33421552del	IFNGR2	33421551	33421552	chr21	3	33421480	33421685	Indispensable
LOVD	chr21:g.33421613C>T	IFNGR2	33421613	33421613	chr21	3	33421480	33421685	Indispensable
LOVD	chr21:g.33421644C>T	IFNGR2	33421644	33421644	chr21	3	33421480	33421685	Indispensable
LOVD	chr21:g.33421655_33421660dup	IFNGR2	33421655	33421660	chr21	3	33421480	33421685	Indispensable
LOVD	chr21:g.33426892G>A	IFNGR2	33426892	33426892	chr21	4	33426884	33427032	Indispensable
LOVD	chr21:g.33426974C>A	IFNGR2	33426974	33426974	chr21	4	33426884	33427032	Indispensable
LOVD	chr21:g.33427008C>G	IFNGR2	33427008	33427008	chr21	4	33426884	33427032	Indispensable
LOVD	chr21:g.33432278_33432304del	IFNGR2	33432278	33432304	chr21	5	33432177	33432336	Indispensable
LOVD	chr21:g.33432294G>A	IFNGR2	33432294	33432294	chr21	5	33432177	33432336	Indispensable
LOVD	chr21:g.33432320C>A	IFNGR2	33432320	33432320	chr21	5	33432177	33432336	Indispensable
LOVD	chr21:g.33432783del	IFNGR2	33432783	33432783	chr21	6	33432714	33432871	Indispensable
LOVD	chr21:g.33436897_33436898del	IFNGR2	33436897	33436898	chr21	7	33436828	33437516	Indispensable
LOVD	chr21:g.33436905dup	IFNGR2	33436905	33436905	chr21	7	33436828	33437516	Indispensable
LOVD	chr21:g.34449256G>T	KCNE1	34449256	34449256	chr21	4	34446690	34449684	Indispensable
LOVD	chr21:g.34449261G>A	KCNE1	34449261	34449261	chr21	4	34446690	34449684	Indispensable
LOVD	chr21:g.34449286G>A	KCNE1	34449286	34449286	chr21	4	34446690	34449684	Indispensable
LOVD	chr21:g.34449310C>T	KCNE1	34449310	34449310	chr21	4	34446690	34449684	Indispensable
LOVD	chr21:g.34449343G>A	KCNE1	34449343	34449343	chr21	4	34446690	34449684	Indispensable
LOVD	chr21:g.34449358C>T	KCNE1	34449358	34449358	chr21	4	34446690	34449684	Indispensable
LOVD	chr21:g.34449362G>T	KCNE1	34449362	34449362	chr21	4	34446690	34449684	Indispensable
LOVD	chr21:g.34449376A>G	KCNE1	34449376	34449376	chr21	4	34446690	34449684	Indispensable
LOVD	chr21:g.34449388C>T	KCNE1	34449388	34449388	chr21	4	34446690	34449684	Indispensable
LOVD	chr21:g.34449393T>C	KCNE1	34449393	34449393	chr21	4	34446690	34449684	Indispensable
LOVD	chr21:g.34449397C>T	KCNE1	34449397	34449397	chr21	4	34446690	34449684	Indispensable
LOVD	chr21:g.34449406_34449408delinsTAGA	KCNE1	34449406	34449408	chr21	4	34446690	34449684	Indispensable
LOVD	chr21:g.34449409C>T	KCNE1	34449409	34449409	chr21	4	34446690	34449684	Indispensable
LOVD	chr21:g.34449414G>A	KCNE1	34449414	34449414	chr21	4	34446690	34449684	Indispensable
LOVD	chr21:g.34449425C>G	KCNE1	34449425	34449425	chr21	4	34446690	34449684	Indispensable
LOVD	chr21:g.34449426T>A	KCNE1	34449426	34449426	chr21	4	34446690	34449684	Indispensable
LOVD	chr21:g.34449435C>T	KCNE1	34449435	34449435	chr21	4	34446690	34449684	Indispensable
LOVD	chr21:g.34449436G>A	KCNE1	34449436	34449436	chr21	4	34446690	34449684	Indispensable
LOVD	chr21:g.34449456C>T	KCNE1	34449456	34449456	chr21	4	34446690	34449684	Indispensable
LOVD	chr21:g.34449458_34449463delinsAGGGGG	KCNE1	34449458	34449463	chr21	4	34446690	34449684	Indispensable
LOVD	chr21:g.34449459A>G	KCNE1	34449459	34449459	chr21	4	34446690	34449684	Indispensable
LOVD	chr21:g.34449463T>G	KCNE1	34449463	34449463	chr21	4	34446690	34449684	Indispensable
LOVD	chr21:g.34449472C>T	KCNE1	34449472	34449472	chr21	4	34446690	34449684	Indispensable
LOVD	chr21:g.34449475A>C	KCNE1	34449475	34449475	chr21	4	34446690	34449684	Indispensable
LOVD	chr21:g.34449477A>G	KCNE1	34449477	34449477	chr21	4	34446690	34449684	Indispensable
LOVD	chr21:g.34449481C>T	KCNE1	34449481	34449481	chr21	4	34446690	34449684	Indispensable
LOVD	chr21:g.34449482_34449483delinsAT	KCNE1	34449482	34449483	chr21	4	34446690	34449684	Indispensable
LOVD	chr21:g.34449488C>T	KCNE1	34449488	34449488	chr21	4	34446690	34449684	Indispensable
LOVD	chr21:g.34449496C>A	KCNE1	34449496	34449496	chr21	4	34446690	34449684	Indispensable
LOVD	chr21:g.34449528C>T	KCNE1	34449528	34449528	chr21	4	34446690	34449684	Indispensable
LOVD	chr21:g.34449540C>T	KCNE1	34449540	34449540	chr21	4	34446690	34449684	Indispensable
LOVD	chr21:g.34449541G>A	KCNE1	34449541	34449541	chr21	4	34446690	34449684	Indispensable
LOVD	chr21:g.34449552G>A	KCNE1	34449552	34449552	chr21	4	34446690	34449684	Indispensable
LOVD	chr21:g.34449561C>A	KCNE1	34449561	34449561	chr21	4	34446690	34449684	Indispensable
LOVD	chr21:g.34449576G>A	KCNE1	34449576	34449576	chr21	4	34446690	34449684	Indispensable
LOVD	chr21:g.34449585C>T	KCNE1	34449585	34449585	chr21	4	34446690	34449684	Indispensable
LOVD	chr21:g.34449588A>G	KCNE1	34449588	34449588	chr21	4	34446690	34449684	Indispensable
LOVD	chr21:g.34449606G>A	KCNE1	34449606	34449606	chr21	4	34446690	34449684	Indispensable
LOVD	chr21:g.34449612G>A	KCNE1	34449612	34449612	chr21	4	34446690	34449684	Indispensable
LOVD	chr21:g.34449615G>A	KCNE1	34449615	34449615	chr21	4	34446690	34449684	Indispensable
LOVD	chr21:g.34449623dup	KCNE1	34449623	34449623	chr21	4	34446690	34449684	Indispensable
LOVD	chr21:g.34449625_34449628del	KCNE1	34449625	34449628	chr21	4	34446690	34449684	Indispensable
LOVD	chr21:g.42376543G>A	TMPRSS3	42376543	42376543	chr21	11	42376541	42376683	Indispensable
LOVD	chr21:g.42376576C>T	TMPRSS3	42376576	42376576	chr21	11	42376541	42376683	Indispensable
LOVD	chr21:g.42376579A>G	TMPRSS3	42376579	42376579	chr21	11	42376541	42376683	Indispensable
LOVD	chr21:g.42382101C>T	TMPRSS3	42382101	42382101	chr21	9	42382065	42382234	Indispensable
LOVD	chr21:g.42383044G>C	TMPRSS3	42383044	42383044	chr21	8	42383033	42383198	Indispensable
LOVD	chr21:g.42383048G>A	TMPRSS3	42383048	42383048	chr21	8	42383033	42383198	Indispensable
LOVD	chr21:g.42383062C>G	TMPRSS3	42383062	42383062	chr21	8	42383033	42383198	Indispensable
LOVD	chr21:g.42383072G>A	TMPRSS3	42383072	42383072	chr21	8	42383033	42383198	Indispensable
LOVD	chr21:g.42383088C>T	TMPRSS3	42383088	42383088	chr21	8	42383033	42383198	Indispensable
LOVD	chr21:g.42383089G>C	TMPRSS3	42383089	42383089	chr21	8	42383033	42383198	Indispensable
LOVD	chr21:g.42383168C>A	TMPRSS3	42383168	42383168	chr21	8	42383033	42383198	Indispensable
LOVD	chr21:g.42383168C>T	TMPRSS3	42383168	42383168	chr21	8	42383033	42383198	Indispensable
LOVD	chr21:g.42383169G>A	TMPRSS3	42383169	42383169	chr21	8	42383033	42383198	Indispensable
LOVD	chr21:g.42383979G>A	TMPRSS3	42383979	42383979	chr21	7	42383970	42384013	Indispensable
LOVD	chr21:g.42383991C>T	TMPRSS3	42383991	42383991	chr21	7	42383970	42384013	Indispensable
LOVD	chr21:g.42384004A>T	TMPRSS3	42384004	42384004	chr21	7	42383970	42384013	Indispensable
LOVD	chr21:g.42384005C>A	TMPRSS3	42384005	42384005	chr21	7	42383970	42384013	Indispensable
LOVD	chr21:g.42384005_42384006insT	TMPRSS3	42384005	42384006	chr21	7	42383970	42384013	Indispensable
LOVD	chr21:g.42384007dup	TMPRSS3	42384007	42384007	chr21	7	42383970	42384013	Indispensable
LOVD	chr21:g.42388436G>T	TMPRSS3	42388436	42388436	chr21	5	42388403	42388526	Indispensable
LOVD	chr21:g.42388503C>T	TMPRSS3	42388503	42388503	chr21	5	42388403	42388526	Indispensable
LOVD	chr21:g.42388524G>A	TMPRSS3	42388524	42388524	chr21	5	42388403	42388526	Indispensable
LOVD	chr21:g.42395372G>A	TMPRSS3	42395372	42395372	chr21	2	42395324	42395468	Indispensable
LOVD	chr21:g.42395386dup	TMPRSS3	42395386	42395386	chr21	2	42395324	42395468	Indispensable
LOVD	chr21:g.44291182_44291194del	AIRE	44291182	44291194	chr21	8	44291095	44291210	Indispensable
LOVD	chr21:g.44509225_44509227delinsAA	TSPEAR	44509225	44509227	chr21	10	44509199	44509386	Indispensable
LOVD	chr21:g.44509277_44509278del	TSPEAR	44509277	44509278	chr21	10	44509199	44509386	Indispensable
LOVD	chr22:g.19176176T>C	SLC25A1	19176176	19176176	chr22	9	19175581	19176244	Indispensable
LOVD	chr22:g.19176221C>T	SLC25A1	19176221	19176221	chr22	9	19175581	19176244	Indispensable
LOVD	chr22:g.19176222G>A	SLC25A1	19176222	19176222	chr22	9	19175581	19176244	Indispensable
LOVD	chr22:g.19176222G>C	SLC25A1	19176222	19176222	chr22	9	19175581	19176244	Indispensable
LOVD	chr22:g.19176458A>G	SLC25A1	19176458	19176458	chr22	8	19176421	19176494	Indispensable
LOVD	chr22:g.19176474G>C	SLC25A1	19176474	19176474	chr22	8	19176421	19176494	Indispensable
LOVD	chr22:g.19176585C>T	SLC25A1	19176585	19176585	chr22	7	19176578	19176693	Indispensable
LOVD	chr22:g.19177147C>T	SLC25A1	19177147	19177147	chr22	5	19177120	19177204	Indispensable
LOVD	chr22:g.19177738C>G	SLC25A1	19177738	19177738	chr22	4	19177727	19177865	Indispensable
LOVD	chr22:g.19177779C>T	SLC25A1	19177779	19177779	chr22	4	19177727	19177865	Indispensable
LOVD	chr22:g.19177966C>T	SLC25A1	19177966	19177966	chr22	3	19177942	19178041	Indispensable
LOVD	chr22:g.19178592C>T	SLC25A1	19178592	19178592	chr22	1	19178580	19178736	Indispensable
LOVD	chr22:g.19724315_19724316del	GP1BB	19724315	19724316	chr22	2	19723854	19724771	Indispensable
LOVD	chr22:g.19761255G>A	TBX1	19761255	19761255	chr22	1	19760778	19761280	Indispensable
LOVD	chr22:g.19764218C>T	TBX1	19764218	19764218	chr22	3	19764155	19764326	Indispensable
LOVD	chr22:g.19764224C>G	TBX1	19764224	19764224	chr22	3	19764155	19764326	Indispensable
LOVD	chr22:g.19765803C>A	TBX1	19765803	19765803	chr22	5	19765758	19765825	Indispensable
LOVD	chr22:g.19766428G>A	TBX1	19766428	19766428	chr22	7	19766389	19767334	Indispensable
LOVD	chr22:g.19766514_19766522del	TBX1	19766514	19766522	chr22	7	19766389	19767334	Indispensable
LOVD	chr22:g.19766566C>T	TBX1	19766566	19766566	chr22	7	19766389	19767334	Indispensable
LOVD	chr22:g.19766602del	TBX1	19766602	19766602	chr22	7	19766389	19767334	Indispensable
LOVD	chr22:g.19766611T>C	TBX1	19766611	19766611	chr22	7	19766389	19767334	Indispensable
LOVD	chr22:g.19766632del	TBX1	19766632	19766632	chr22	7	19766389	19767334	Indispensable
LOVD	chr22:g.19766653_19766660del	TBX1	19766653	19766660	chr22	7	19766389	19767334	Indispensable
LOVD	chr22:g.19766713_19766727del	TBX1	19766713	19766727	chr22	7	19766389	19767334	Indispensable
LOVD	chr22:g.19766749_19766751dup	TBX1	19766749	19766751	chr22	7	19766389	19767334	Indispensable
LOVD	chr22:g.19766783_19766791del	TBX1	19766783	19766791	chr22	7	19766389	19767334	Indispensable
LOVD	chr22:g.29604039_29604040del	NF2	29604039	29604040	chr22	1	29603633	29604112	Indispensable
LOVD	chr22:g.29604050C>T	NF2	29604050	29604050	chr22	1	29603633	29604112	Indispensable
LOVD	chr22:g.29604111del	NF2	29604111	29604111	chr22	1	29603633	29604112	Indispensable
LOVD	chr22:g.29636796_29636802delinsGTGGGG	NF2	29636796	29636802	chr22	2	29636751	29636876	Indispensable
LOVD	chr22:g.29636804_29636810delinsGGCAC	NF2	29636804	29636810	chr22	2	29636751	29636876	Indispensable
LOVD	chr22:g.29636805C>T	NF2	29636805	29636805	chr22	2	29636751	29636876	Indispensable
LOVD	chr22:g.29636813del	NF2	29636813	29636813	chr22	2	29636751	29636876	Indispensable
LOVD	chr22:g.29636834C>G	NF2	29636834	29636834	chr22	2	29636751	29636876	Indispensable
LOVD	chr22:g.29639075_29639098del	NF2	29639075	29639098	chr22	3	29639090	29639212	Indispensable
LOVD	chr22:g.29639192C>T	NF2	29639192	29639192	chr22	3	29639090	29639212	Indispensable
LOVD	chr22:g.29639206_29639208del	NF2	29639206	29639208	chr22	3	29639090	29639212	Indispensable
LOVD	chr22:g.29639210C>T	NF2	29639210	29639210	chr22	3	29639090	29639212	Indispensable
LOVD	chr22:g.29642211C>T	NF2	29642211	29642211	chr22	4	29642202	29642285	Indispensable
LOVD	chr22:g.29654668C>A	NF2	29654668	29654668	chr22	5	29654657	29654725	Indispensable
LOVD	chr22:g.29654673C>T	NF2	29654673	29654673	chr22	5	29654657	29654725	Indispensable
LOVD	chr22:g.29654699del	NF2	29654699	29654699	chr22	5	29654657	29654725	Indispensable
LOVD	chr22:g.29654702C>T	NF2	29654702	29654702	chr22	5	29654657	29654725	Indispensable
LOVD	chr22:g.29655609C>T	NF2	29655609	29655609	chr22	6	29655594	29655676	Indispensable
LOVD	chr22:g.29655645dup	NF2	29655645	29655645	chr22	6	29655594	29655676	Indispensable
LOVD	chr22:g.29655663C>T	NF2	29655663	29655663	chr22	6	29655594	29655676	Indispensable
LOVD	chr22:g.29655669C>T	NF2	29655669	29655669	chr22	6	29655594	29655676	Indispensable
LOVD	chr22:g.29658239_29658243del	NF2	29658239	29658243	chr22	7	29658189	29658264	Indispensable
LOVD	chr22:g.29661284_29661285del	NF2	29661284	29661285	chr22	8	29661205	29661339	Indispensable
LOVD	chr22:g.29661313C>T	NF2	29661313	29661313	chr22	8	29661205	29661339	Indispensable
LOVD	chr22:g.29668363del	NF2	29668363	29668363	chr22	10	29668333	29668446	Indispensable
LOVD	chr22:g.29673442_29673445dup	NF2	29673442	29673445	chr22	12	29673269	29673486	Indispensable
LOVD	chr22:g.29673478dup	NF2	29673478	29673478	chr22	12	29673269	29673486	Indispensable
LOVD	chr22:g.29673486G>A	NF2	29673486	29673486	chr22	12	29673269	29673486	Indispensable
LOVD	chr22:g.29674891C>T	NF2	29674891	29674891	chr22	13	29674836	29674941	Indispensable
LOVD	chr22:g.29674930_29674934del	NF2	29674930	29674934	chr22	13	29674836	29674941	Indispensable
LOVD	chr22:g.29678284del	NF2	29678284	29678284	chr22	14	29678196	29678323	Indispensable
LOVD	chr22:g.29678286del	NF2	29678286	29678286	chr22	14	29678196	29678323	Indispensable
LOVD	chr22:g.29678319_29678322del	NF2	29678319	29678322	chr22	14	29678196	29678323	Indispensable
LOVD	chr22:g.29681447dup	NF2	29681447	29681447	chr22	15	29681439	29681601	Indispensable
LOVD	chr22:g.29681470C>T	NF2	29681470	29681470	chr22	15	29681439	29681601	Indispensable
LOVD	chr22:g.29681481dup	NF2	29681481	29681481	chr22	15	29681439	29681601	Indispensable
LOVD	chr22:g.29681485G>T	NF2	29681485	29681485	chr22	15	29681439	29681601	Indispensable
LOVD	chr22:g.37710466G>A	TRIOBP	37710466	37710466	chr22	4	37710427	37710566	Indispensable
LOVD	chr22:g.37723445C>T	TRIOBP	37723445	37723445	chr22	7	37723185	37726503	Indispensable
LOVD	chr22:g.37723595C>T	TRIOBP	37723595	37723595	chr22	7	37723185	37726503	Indispensable
LOVD	chr22:g.37724297C>T	TRIOBP	37724297	37724297	chr22	7	37723185	37726503	Indispensable
LOVD	chr22:g.37724911_37724912del	TRIOBP	37724911	37724912	chr22	7	37723185	37726503	Indispensable
LOVD	chr22:g.37724918C>T	TRIOBP	37724918	37724918	chr22	7	37723185	37726503	Indispensable
LOVD	chr22:g.37725544C>A	TRIOBP	37725544	37725544	chr22	7	37723185	37726503	Indispensable
LOVD	chr22:g.37725611G>A	TRIOBP	37725611	37725611	chr22	7	37723185	37726503	Indispensable
LOVD	chr22:g.37725758C>T	TRIOBP	37725758	37725758	chr22	7	37723185	37726503	Indispensable
LOVD	chr22:g.37725758_37725759del	TRIOBP	37725758	37725759	chr22	7	37723185	37726503	Indispensable
LOVD	chr22:g.37725788dup	TRIOBP	37725788	37725788	chr22	7	37723185	37726503	Indispensable
LOVD	chr22:g.37725905C>T	TRIOBP	37725905	37725905	chr22	7	37723185	37726503	Indispensable
LOVD	chr22:g.37755132G>A	TRIOBP	37755132	37755132	chr22	14	37755101	37755190	Indispensable
LOVD	chr22:g.37769050C>T	TRIOBP	37769050	37769050	chr22	20	37769028	37769187	Indispensable
LOVD	chr22:g.37973491_37973502del	SOX10	37973491	37973502	chr22	4	37972312	37974198	Indispensable
LOVD	chr22:g.37973495T>G	SOX10	37973495	37973495	chr22	4	37972312	37974198	Indispensable
LOVD	chr22:g.37973497A>T	SOX10	37973497	37973497	chr22	4	37972312	37974198	Indispensable
LOVD	chr22:g.37973608del	SOX10	37973608	37973608	chr22	4	37972312	37974198	Indispensable
LOVD	chr22:g.37973700_37973701del	SOX10	37973700	37973701	chr22	4	37972312	37974198	Indispensable
LOVD	chr22:g.37973767G>A	SOX10	37973767	37973767	chr22	4	37972312	37974198	Indispensable
LOVD	chr22:g.37973769G>C	SOX10	37973769	37973769	chr22	4	37972312	37974198	Indispensable
LOVD	chr22:g.37973782G>A	SOX10	37973782	37973782	chr22	4	37972312	37974198	Indispensable
LOVD	chr22:g.37973788_37973789insGTAGTGTGGGGGCCCCAGC	SOX10	37973788	37973789	chr22	4	37972312	37974198	Indispensable
LOVD	chr22:g.37973806G>A	SOX10	37973806	37973806	chr22	4	37972312	37974198	Indispensable
LOVD	chr22:g.37973821_37973822del	SOX10	37973821	37973822	chr22	4	37972312	37974198	Indispensable
LOVD	chr22:g.37973833G>A	SOX10	37973833	37973833	chr22	4	37972312	37974198	Indispensable
LOVD	chr22:g.37973839del	SOX10	37973839	37973839	chr22	4	37972312	37974198	Indispensable
LOVD	chr22:g.37973849dup	SOX10	37973849	37973849	chr22	4	37972312	37974198	Indispensable
LOVD	chr22:g.37973857del	SOX10	37973857	37973857	chr22	4	37972312	37974198	Indispensable
LOVD	chr22:g.37973859G>C	SOX10	37973859	37973859	chr22	4	37972312	37974198	Indispensable
LOVD	chr22:g.37973957G>C	SOX10	37973957	37973957	chr22	4	37972312	37974198	Indispensable
LOVD	chr22:g.37973957G>T	SOX10	37973957	37973957	chr22	4	37972312	37974198	Indispensable
LOVD	chr22:g.37973958dup	SOX10	37973958	37973958	chr22	4	37972312	37974198	Indispensable
LOVD	chr22:g.37973975del	SOX10	37973975	37973975	chr22	4	37972312	37974198	Indispensable
LOVD	chr22:g.37973983del	SOX10	37973983	37973983	chr22	4	37972312	37974198	Indispensable
LOVD	chr22:g.37974019_37974046dup	SOX10	37974019	37974046	chr22	4	37972312	37974198	Indispensable
LOVD	chr22:g.37974048_37974049insA	SOX10	37974048	37974049	chr22	4	37972312	37974198	Indispensable
LOVD	chr22:g.37974085del	SOX10	37974085	37974085	chr22	4	37972312	37974198	Indispensable
LOVD	chr22:g.37974101del	SOX10	37974101	37974101	chr22	4	37972312	37974198	Indispensable
LOVD	chr22:g.37974118del	SOX10	37974118	37974118	chr22	4	37972312	37974198	Indispensable
LOVD	chr22:g.37974144G>T	SOX10	37974144	37974144	chr22	4	37972312	37974198	Indispensable
LOVD	chr22:g.37974148G>A	SOX10	37974148	37974148	chr22	4	37972312	37974198	Indispensable
LOVD	chr22:g.37974154_37974155del	SOX10	37974154	37974155	chr22	4	37972312	37974198	Indispensable
LOVD	chr22:g.37974196G>A	SOX10	37974196	37974196	chr22	4	37972312	37974198	Indispensable
LOVD	chr22:g.37977893G>C	SOX10	37977893	37977893	chr22	3	37977867	37978135	Indispensable
LOVD	chr22:g.37977917_37977921del	SOX10	37977917	37977921	chr22	3	37977867	37978135	Indispensable
LOVD	chr22:g.37977943G>C	SOX10	37977943	37977943	chr22	3	37977867	37978135	Indispensable
LOVD	chr22:g.37977943G>T	SOX10	37977943	37977943	chr22	3	37977867	37978135	Indispensable
LOVD	chr22:g.37977999C>A	SOX10	37977999	37977999	chr22	3	37977867	37978135	Indispensable
LOVD	chr22:g.37978040G>A	SOX10	37978040	37978040	chr22	3	37977867	37978135	Indispensable
LOVD	chr22:g.37978040G>C	SOX10	37978040	37978040	chr22	3	37977867	37978135	Indispensable
LOVD	chr22:g.37978041G>C	SOX10	37978041	37978041	chr22	3	37977867	37978135	Indispensable
LOVD	chr22:g.37978043T>G	SOX10	37978043	37978043	chr22	3	37977867	37978135	Indispensable
LOVD	chr22:g.37978045G>C	SOX10	37978045	37978045	chr22	3	37977867	37978135	Indispensable
LOVD	chr22:g.37978060del	SOX10	37978060	37978060	chr22	3	37977867	37978135	Indispensable
LOVD	chr22:g.37978081_37978082insGGAGCA	SOX10	37978081	37978082	chr22	3	37977867	37978135	Indispensable
LOVD	chr22:g.37978082C>T	SOX10	37978082	37978082	chr22	3	37977867	37978135	Indispensable
LOVD	chr22:g.37978083G>A	SOX10	37978083	37978083	chr22	3	37977867	37978135	Indispensable
LOVD	chr22:g.37978084_37978089dup	SOX10	37978084	37978089	chr22	3	37977867	37978135	Indispensable
LOVD	chr22:g.37978094G>A	SOX10	37978094	37978094	chr22	3	37977867	37978135	Indispensable
LOVD	chr22:g.37978113G>A	SOX10	37978113	37978113	chr22	3	37977867	37978135	Indispensable
LOVD	chr22:g.37978114C>G	SOX10	37978114	37978114	chr22	3	37977867	37978135	Indispensable
LOVD	chr22:g.37978130A>G	SOX10	37978130	37978130	chr22	3	37977867	37978135	Indispensable
LOVD	chr22:g.37983361A>G	SOX10	37983361	37983361	chr22	2	37983357	37983868	Indispensable
LOVD	chr22:g.37983381C>G	SOX10	37983381	37983381	chr22	2	37983357	37983868	Indispensable
LOVD	chr22:g.37983382T>C	SOX10	37983382	37983382	chr22	2	37983357	37983868	Indispensable
LOVD	chr22:g.37983387T>C	SOX10	37983387	37983387	chr22	2	37983357	37983868	Indispensable
LOVD	chr22:g.37983394T>G	SOX10	37983394	37983394	chr22	2	37983357	37983868	Indispensable
LOVD	chr22:g.37983449C>G	SOX10	37983449	37983449	chr22	2	37983357	37983868	Indispensable
LOVD	chr22:g.37983449C>T	SOX10	37983449	37983449	chr22	2	37983357	37983868	Indispensable
LOVD	chr22:g.37983454A>C	SOX10	37983454	37983454	chr22	2	37983357	37983868	Indispensable
LOVD	chr22:g.37983457_37983458del	SOX10	37983457	37983458	chr22	2	37983357	37983868	Indispensable
LOVD	chr22:g.37983462A>G	SOX10	37983462	37983462	chr22	2	37983357	37983868	Indispensable
LOVD	chr22:g.37983469G>A	SOX10	37983469	37983469	chr22	2	37983357	37983868	Indispensable
LOVD	chr22:g.37983510_37983514del	SOX10	37983510	37983514	chr22	2	37983357	37983868	Indispensable
LOVD	chr22:g.37983525_37983526del	SOX10	37983525	37983526	chr22	2	37983357	37983868	Indispensable
LOVD	chr22:g.37983531C>T	SOX10	37983531	37983531	chr22	2	37983357	37983868	Indispensable
LOVD	chr22:g.37983536G>C	SOX10	37983536	37983536	chr22	2	37983357	37983868	Indispensable
LOVD	chr22:g.37983536G>T	SOX10	37983536	37983536	chr22	2	37983357	37983868	Indispensable
LOVD	chr22:g.37983601C>A	SOX10	37983601	37983601	chr22	2	37983357	37983868	Indispensable
LOVD	chr22:g.37983617del	SOX10	37983617	37983617	chr22	2	37983357	37983868	Indispensable
LOVD	chr22:g.37983620del	SOX10	37983620	37983620	chr22	2	37983357	37983868	Indispensable
LOVD	chr22:g.37983632del	SOX10	37983632	37983632	chr22	2	37983357	37983868	Indispensable
LOVD	chr22:g.37983656_37983675del	SOX10	37983656	37983675	chr22	2	37983357	37983868	Indispensable
LOVD	chr22:g.37983658_37983659delinsAA	SOX10	37983658	37983659	chr22	2	37983357	37983868	Indispensable
LOVD	chr22:g.37983658_37983659delinsAG	SOX10	37983658	37983659	chr22	2	37983357	37983868	Indispensable
LOVD	chr22:g.37983670C>A	SOX10	37983670	37983670	chr22	2	37983357	37983868	Indispensable
LOVD	chr22:g.37983673del	SOX10	37983673	37983673	chr22	2	37983357	37983868	Indispensable
LOVD	chr22:g.37983712_37983735delinsCTAGGGCCCTAGCGTCGGGC	SOX10	37983712	37983735	chr22	2	37983357	37983868	Indispensable
LOVD	chr22:g.37983783A>C	SOX10	37983783	37983783	chr22	2	37983357	37983868	Indispensable
LOVD	chr22:g.38112211_38112212del	PLA2G6	38112211	38112212	chr22	17	38111495	38112305	Indispensable
LOVD	chr22:g.38112212A>C	PLA2G6	38112212	38112212	chr22	17	38111495	38112305	Indispensable
LOVD	chr22:g.38112529C>A	PLA2G6	38112529	38112529	chr22	16	38112504	38112577	Indispensable
LOVD	chr22:g.38112529C>T	PLA2G6	38112529	38112529	chr22	16	38112504	38112577	Indispensable
LOVD	chr22:g.38112541G>A	PLA2G6	38112541	38112541	chr22	16	38112504	38112577	Indispensable
LOVD	chr22:g.38112547G>A	PLA2G6	38112547	38112547	chr22	16	38112504	38112577	Indispensable
LOVD	chr22:g.38112558C>T	PLA2G6	38112558	38112558	chr22	16	38112504	38112577	Indispensable
LOVD	chr22:g.38112559G>A	PLA2G6	38112559	38112559	chr22	16	38112504	38112577	Indispensable
LOVD	chr22:g.38112565C>G	PLA2G6	38112565	38112565	chr22	16	38112504	38112577	Indispensable
LOVD	chr22:g.38113557G>A	PLA2G6	38113557	38113557	chr22	15	38113487	38113654	Indispensable
LOVD	chr22:g.38113562del	PLA2G6	38113562	38113562	chr22	15	38113487	38113654	Indispensable
LOVD	chr22:g.38113619_38113621del	PLA2G6	38113619	38113621	chr22	15	38113487	38113654	Indispensable
LOVD	chr22:g.38115583G>T	PLA2G6	38115583	38115583	chr22	14	38115527	38115681	Indispensable
LOVD	chr22:g.38115591G>A	PLA2G6	38115591	38115591	chr22	14	38115527	38115681	Indispensable
LOVD	chr22:g.38115639G>C	PLA2G6	38115639	38115639	chr22	14	38115527	38115681	Indispensable
LOVD	chr22:g.38115649C>T	PLA2G6	38115649	38115649	chr22	14	38115527	38115681	Indispensable
LOVD	chr22:g.38115658G>A	PLA2G6	38115658	38115658	chr22	14	38115527	38115681	Indispensable
LOVD	chr22:g.38115667G>A	PLA2G6	38115667	38115667	chr22	14	38115527	38115681	Indispensable
LOVD	chr22:g.38116156G>A	PLA2G6	38116156	38116156	chr22	13	38116075	38116211	Indispensable
LOVD	chr22:g.38116182C>T	PLA2G6	38116182	38116182	chr22	13	38116075	38116211	Indispensable
LOVD	chr22:g.38116183G>A	PLA2G6	38116183	38116183	chr22	13	38116075	38116211	Indispensable
LOVD	chr22:g.38116184G>T	PLA2G6	38116184	38116184	chr22	13	38116075	38116211	Indispensable
LOVD	chr22:g.38116198C>T	PLA2G6	38116198	38116198	chr22	13	38116075	38116211	Indispensable
LOVD	chr22:g.38116200G>A	PLA2G6	38116200	38116200	chr22	13	38116075	38116211	Indispensable
LOVD	chr22:g.38116210C>A	PLA2G6	38116210	38116210	chr22	13	38116075	38116211	Indispensable
LOVD	chr22:g.38120802C>T	PLA2G6	38120802	38120802	chr22	12	38120759	38120909	Indispensable
LOVD	chr22:g.38120830del	PLA2G6	38120830	38120830	chr22	12	38120759	38120909	Indispensable
LOVD	chr22:g.38120861T>C	PLA2G6	38120861	38120861	chr22	12	38120759	38120909	Indispensable
LOVD	chr22:g.38120867T>G	PLA2G6	38120867	38120867	chr22	12	38120759	38120909	Indispensable
LOVD	chr22:g.38120868T>C	PLA2G6	38120868	38120868	chr22	12	38120759	38120909	Indispensable
LOVD	chr22:g.38120889G>A	PLA2G6	38120889	38120889	chr22	12	38120759	38120909	Indispensable
LOVD	chr22:g.38120889G>T	PLA2G6	38120889	38120889	chr22	12	38120759	38120909	Indispensable
LOVD	chr22:g.38123137C>A	PLA2G6	38123137	38123137	chr22	11	38123095	38123258	Indispensable
LOVD	chr22:g.38123147_38123150del	PLA2G6	38123147	38123150	chr22	11	38123095	38123258	Indispensable
LOVD	chr22:g.38123163dup	PLA2G6	38123163	38123163	chr22	11	38123095	38123258	Indispensable
LOVD	chr22:g.38123180C>G	PLA2G6	38123180	38123180	chr22	11	38123095	38123258	Indispensable
LOVD	chr22:g.38123185C>G	PLA2G6	38123185	38123185	chr22	11	38123095	38123258	Indispensable
LOVD	chr22:g.38123214A>C	PLA2G6	38123214	38123214	chr22	11	38123095	38123258	Indispensable
LOVD	chr22:g.38123223A>C	PLA2G6	38123223	38123223	chr22	11	38123095	38123258	Indispensable
LOVD	chr22:g.38123244A>T	PLA2G6	38123244	38123244	chr22	11	38123095	38123258	Indispensable
LOVD	chr22:g.38126381C>A	PLA2G6	38126381	38126381	chr22	10	38126371	38126449	Indispensable
LOVD	chr22:g.38126447del	PLA2G6	38126447	38126447	chr22	10	38126371	38126449	Indispensable
LOVD	chr22:g.38129523T>C	PLA2G6	38129523	38129523	chr22	8	38129454	38129562	Indispensable
LOVD	chr22:g.38129529C>T	PLA2G6	38129529	38129529	chr22	8	38129454	38129562	Indispensable
LOVD	chr22:g.38129537G>T	PLA2G6	38129537	38129537	chr22	8	38129454	38129562	Indispensable
LOVD	chr22:g.38135034T>C	PLA2G6	38135034	38135034	chr22	6	38134988	38135084	Indispensable
LOVD	chr22:g.38140023_38140031del	PLA2G6	38140023	38140031	chr22	5	38139982	38140169	Indispensable
LOVD	chr22:g.38140025del	PLA2G6	38140025	38140025	chr22	5	38139982	38140169	Indispensable
LOVD	chr22:g.38140060G>A	PLA2G6	38140060	38140060	chr22	5	38139982	38140169	Indispensable
LOVD	chr22:g.38140111G>T	PLA2G6	38140111	38140111	chr22	5	38139982	38140169	Indispensable
LOVD	chr22:g.38140114G>A	PLA2G6	38140114	38140114	chr22	5	38139982	38140169	Indispensable
LOVD	chr22:g.38143244T>C	PLA2G6	38143244	38143244	chr22	4	38143105	38143288	Indispensable
LOVD	chr22:g.38143245G>A	PLA2G6	38143245	38143245	chr22	4	38143105	38143288	Indispensable
LOVD	chr22:g.38143275C>T	PLA2G6	38143275	38143275	chr22	4	38143105	38143288	Indispensable
LOVD	chr22:g.38169219G>A	PLA2G6	38169219	38169219	chr22	2	38169218	38169471	Indispensable
LOVD	chr22:g.38169311C>A	PLA2G6	38169311	38169311	chr22	2	38169218	38169471	Indispensable
LOVD	chr22:g.38169318G>A	PLA2G6	38169318	38169318	chr22	2	38169218	38169471	Indispensable
LOVD	chr22:g.38169426T>C	PLA2G6	38169426	38169426	chr22	2	38169218	38169471	Indispensable
LOVD	chr22:g.41117730del	EP300	41117730	41117730	chr22	2	41117187	41117821	Indispensable
LOVD	chr22:g.41117810dup	EP300	41117810	41117810	chr22	2	41117187	41117821	Indispensable
LOVD	chr22:g.41140212T>G	EP300	41140212	41140212	chr22	9	41140140	41140257	Indispensable
LOVD	chr22:g.41140255C>T	EP300	41140255	41140255	chr22	9	41140140	41140257	Indispensable
LOVD	chr22:g.41141111C>T	EP300	41141111	41141111	chr22	10	41141048	41141222	Indispensable
LOVD	chr22:g.41178811del	EP300	41178811	41178811	chr22	31	41176773	41180077	Indispensable
LOVD	chr22:g.41507837C>G	ACO2	41507837	41507837	chr22	3	41507791	41508049	Indispensable
LOVD	chr22:g.41515823del	ACO2	41515823	41515823	chr22	6	41515767	41515917	Indispensable
LOVD	chr22:g.42619854dup	CYB5R3	42619854	42619854	chr22	9	42617840	42619945	Indispensable
LOVD	chr22:g.42628201_42628202del	CYB5R3	42628201	42628202	chr22	5	42628152	42628281	Indispensable
LOVD	chr22:g.42631429G>A	CYB5R3	42631429	42631429	chr22	3	42631378	42631450	Indispensable
LOVD	chr22:g.42631431C>T	CYB5R3	42631431	42631431	chr22	3	42631378	42631450	Indispensable
LOVD	chr22:g.42631432G>A	CYB5R3	42631432	42631432	chr22	3	42631378	42631450	Indispensable
LOVD	chr22:g.42631442G>C	CYB5R3	42631442	42631442	chr22	3	42631378	42631450	Indispensable
LOVD	chr22:g.42636732G>A	CYB5R3	42636732	42636732	chr22	2	42636715	42636846	Indispensable
LOVD	chr22:g.42636739G>T	CYB5R3	42636739	42636739	chr22	2	42636715	42636846	Indispensable
LOVD	chr22:g.42636786G>A	CYB5R3	42636786	42636786	chr22	2	42636715	42636846	Indispensable
LOVD	chr22:g.49913480G>A	ALG12	49913480	49913480	chr22	3	49913385	49913517	Indispensable
LOVD	chr22:g.50625185_50625188dup	ARSA	50625185	50625188	chr22	8	50622754	50625464	Indispensable
LOVD	chr22:g.50625188dup	ARSA	50625188	50625188	chr22	8	50622754	50625464	Indispensable
LOVD	chr22:g.50625204A>C	ARSA	50625204	50625204	chr22	8	50622754	50625464	Indispensable
LOVD	chr22:g.50625207A>G	ARSA	50625207	50625207	chr22	8	50622754	50625464	Indispensable
LOVD	chr22:g.50625213G>A	ARSA	50625213	50625213	chr22	8	50622754	50625464	Indispensable
LOVD	chr22:g.50625260_50625270del	ARSA	50625260	50625270	chr22	8	50622754	50625464	Indispensable
LOVD	chr22:g.50625311A>G	ARSA	50625311	50625311	chr22	8	50622754	50625464	Indispensable
LOVD	chr22:g.50625332dup	ARSA	50625332	50625332	chr22	8	50622754	50625464	Indispensable
LOVD	chr22:g.50625369C>T	ARSA	50625369	50625369	chr22	8	50622754	50625464	Indispensable
LOVD	chr22:g.50625386A>G	ARSA	50625386	50625386	chr22	8	50622754	50625464	Indispensable
LOVD	chr22:g.50625392G>A	ARSA	50625392	50625392	chr22	8	50622754	50625464	Indispensable
LOVD	chr22:g.50625396G>A	ARSA	50625396	50625396	chr22	8	50622754	50625464	Indispensable
LOVD	chr22:g.50625443G>A	ARSA	50625443	50625443	chr22	8	50622754	50625464	Indispensable
LOVD	chr22:g.50625446G>A	ARSA	50625446	50625446	chr22	8	50622754	50625464	Indispensable
LOVD	chr22:g.50625446_50625447del	ARSA	50625446	50625447	chr22	8	50622754	50625464	Indispensable
LOVD	chr22:g.50625446_50625454del	ARSA	50625446	50625454	chr22	8	50622754	50625464	Indispensable
LOVD	chr22:g.50625448_50625449del	ARSA	50625448	50625449	chr22	8	50622754	50625464	Indispensable
LOVD	chr22:g.50625453T>C	ARSA	50625453	50625453	chr22	8	50622754	50625464	Indispensable
LOVD	chr22:g.50625590_50625592del	ARSA	50625590	50625592	chr22	7	50625579	50625681	Indispensable
LOVD	chr22:g.50625594G>A	ARSA	50625594	50625594	chr22	7	50625579	50625681	Indispensable
LOVD	chr22:g.50625612T>C	ARSA	50625612	50625612	chr22	7	50625579	50625681	Indispensable
LOVD	chr22:g.50625614C>T	ARSA	50625614	50625614	chr22	7	50625579	50625681	Indispensable
LOVD	chr22:g.50625615G>A	ARSA	50625615	50625615	chr22	7	50625579	50625681	Indispensable
LOVD	chr22:g.50625633G>A	ARSA	50625633	50625633	chr22	7	50625579	50625681	Indispensable
LOVD	chr22:g.50625639C>T	ARSA	50625639	50625639	chr22	7	50625579	50625681	Indispensable
LOVD	chr22:g.50625653G>A	ARSA	50625653	50625653	chr22	7	50625579	50625681	Indispensable
LOVD	chr22:g.50625675G>A	ARSA	50625675	50625675	chr22	7	50625579	50625681	Indispensable
LOVD	chr22:g.50625936C>G	ARSA	50625936	50625936	chr22	6	50625936	50626063	Indispensable
LOVD	chr22:g.50625976T>A	ARSA	50625976	50625976	chr22	6	50625936	50626063	Indispensable
LOVD	chr22:g.50626000del	ARSA	50626000	50626000	chr22	6	50625936	50626063	Indispensable
LOVD	chr22:g.50626033T>A	ARSA	50626033	50626033	chr22	6	50625936	50626063	Indispensable
LOVD	chr22:g.50626052C>T	ARSA	50626052	50626052	chr22	6	50625936	50626063	Indispensable
LOVD	chr22:g.50626057G>A	ARSA	50626057	50626057	chr22	6	50625936	50626063	Indispensable
LOVD	chr22:g.50626154C>T	ARSA	50626154	50626154	chr22	5	50626154	50626278	Indispensable
LOVD	chr22:g.50626171C>T	ARSA	50626171	50626171	chr22	5	50626154	50626278	Indispensable
LOVD	chr22:g.50626173C>T	ARSA	50626173	50626173	chr22	5	50626154	50626278	Indispensable
LOVD	chr22:g.50626187C>T	ARSA	50626187	50626187	chr22	5	50626154	50626278	Indispensable
LOVD	chr22:g.50626191C>A	ARSA	50626191	50626191	chr22	5	50626154	50626278	Indispensable
LOVD	chr22:g.50626191C>G	ARSA	50626191	50626191	chr22	5	50626154	50626278	Indispensable
LOVD	chr22:g.50626195C>G	ARSA	50626195	50626195	chr22	5	50626154	50626278	Indispensable
LOVD	chr22:g.50626195C>T	ARSA	50626195	50626195	chr22	5	50626154	50626278	Indispensable
LOVD	chr22:g.50626196G>A	ARSA	50626196	50626196	chr22	5	50626154	50626278	Indispensable
LOVD	chr22:g.50626202C>T	ARSA	50626202	50626202	chr22	5	50626154	50626278	Indispensable
LOVD	chr22:g.50626208C>G	ARSA	50626208	50626208	chr22	5	50626154	50626278	Indispensable
LOVD	chr22:g.50626208C>T	ARSA	50626208	50626208	chr22	5	50626154	50626278	Indispensable
LOVD	chr22:g.50626216G>A	ARSA	50626216	50626216	chr22	5	50626154	50626278	Indispensable
LOVD	chr22:g.50626226C>T	ARSA	50626226	50626226	chr22	5	50626154	50626278	Indispensable
LOVD	chr22:g.50626232G>A	ARSA	50626232	50626232	chr22	5	50626154	50626278	Indispensable
LOVD	chr22:g.50626234A>G	ARSA	50626234	50626234	chr22	5	50626154	50626278	Indispensable
LOVD	chr22:g.50626250C>A	ARSA	50626250	50626250	chr22	5	50626154	50626278	Indispensable
LOVD	chr22:g.50626250C>T	ARSA	50626250	50626250	chr22	5	50626154	50626278	Indispensable
LOVD	chr22:g.50626264C>T	ARSA	50626264	50626264	chr22	5	50626154	50626278	Indispensable
LOVD	chr22:g.50626265G>A	ARSA	50626265	50626265	chr22	5	50626154	50626278	Indispensable
LOVD	chr22:g.50626265G>T	ARSA	50626265	50626265	chr22	5	50626154	50626278	Indispensable
LOVD	chr22:g.50626271T>G	ARSA	50626271	50626271	chr22	5	50626154	50626278	Indispensable
LOVD	chr22:g.50626277G>A	ARSA	50626277	50626277	chr22	5	50626154	50626278	Indispensable
LOVD	chr22:g.50626594T>C	ARSA	50626594	50626594	chr22	4	50626591	50626760	Indispensable
LOVD	chr22:g.50626603G>A	ARSA	50626603	50626603	chr22	4	50626591	50626760	Indispensable
LOVD	chr22:g.50626618G>A	ARSA	50626618	50626618	chr22	4	50626591	50626760	Indispensable
LOVD	chr22:g.50626676C>G	ARSA	50626676	50626676	chr22	4	50626591	50626760	Indispensable
LOVD	chr22:g.50626682C>T	ARSA	50626682	50626682	chr22	4	50626591	50626760	Indispensable
LOVD	chr22:g.50626687dup	ARSA	50626687	50626687	chr22	4	50626591	50626760	Indispensable
LOVD	chr22:g.50626690G>T	ARSA	50626690	50626690	chr22	4	50626591	50626760	Indispensable
LOVD	chr22:g.50626699A>G	ARSA	50626699	50626699	chr22	4	50626591	50626760	Indispensable
LOVD	chr22:g.50626706C>T	ARSA	50626706	50626706	chr22	4	50626591	50626760	Indispensable
LOVD	chr22:g.50626708C>T	ARSA	50626708	50626708	chr22	4	50626591	50626760	Indispensable
LOVD	chr22:g.50626709G>A	ARSA	50626709	50626709	chr22	4	50626591	50626760	Indispensable
LOVD	chr22:g.50627171C>A	ARSA	50627171	50627171	chr22	2	50627166	50627406	Indispensable
LOVD	chr22:g.50627182G>C	ARSA	50627182	50627182	chr22	2	50627166	50627406	Indispensable
LOVD	chr22:g.50627198G>C	ARSA	50627198	50627198	chr22	2	50627166	50627406	Indispensable
LOVD	chr22:g.50627210G>A	ARSA	50627210	50627210	chr22	2	50627166	50627406	Indispensable
LOVD	chr22:g.50627213G>C	ARSA	50627213	50627213	chr22	2	50627166	50627406	Indispensable
LOVD	chr22:g.50627217_50627219del	ARSA	50627217	50627219	chr22	2	50627166	50627406	Indispensable
LOVD	chr22:g.50627218G>A	ARSA	50627218	50627218	chr22	2	50627166	50627406	Indispensable
LOVD	chr22:g.50627219G>T	ARSA	50627219	50627219	chr22	2	50627166	50627406	Indispensable
LOVD	chr22:g.50627219dup	ARSA	50627219	50627219	chr22	2	50627166	50627406	Indispensable
LOVD	chr22:g.50627248A>C	ARSA	50627248	50627248	chr22	2	50627166	50627406	Indispensable
LOVD	chr22:g.50627253C>T	ARSA	50627253	50627253	chr22	2	50627166	50627406	Indispensable
LOVD	chr22:g.50627257A>C	ARSA	50627257	50627257	chr22	2	50627166	50627406	Indispensable
LOVD	chr22:g.50627261C>T	ARSA	50627261	50627261	chr22	2	50627166	50627406	Indispensable
LOVD	chr22:g.50627270C>T	ARSA	50627270	50627270	chr22	2	50627166	50627406	Indispensable
LOVD	chr22:g.50627281C>A	ARSA	50627281	50627281	chr22	2	50627166	50627406	Indispensable
LOVD	chr22:g.50627328del	ARSA	50627328	50627328	chr22	2	50627166	50627406	Indispensable
LOVD	chr22:g.50627329C>A	ARSA	50627329	50627329	chr22	2	50627166	50627406	Indispensable
LOVD	chr22:g.50627329C>T	ARSA	50627329	50627329	chr22	2	50627166	50627406	Indispensable
LOVD	chr22:g.50627335dup	ARSA	50627335	50627335	chr22	2	50627166	50627406	Indispensable
LOVD	chr22:g.50627338G>A	ARSA	50627338	50627338	chr22	2	50627166	50627406	Indispensable
LOVD	chr22:g.50627339delinsGG	ARSA	50627339	50627339	chr22	2	50627166	50627406	Indispensable
LOVD	chr22:g.50627341C>T	ARSA	50627341	50627341	chr22	2	50627166	50627406	Indispensable
LOVD	chr22:g.50627345G>C	ARSA	50627345	50627345	chr22	2	50627166	50627406	Indispensable
LOVD	chr22:g.50627367del	ARSA	50627367	50627367	chr22	2	50627166	50627406	Indispensable
LOVD	chr22:g.50627368C>T	ARSA	50627368	50627368	chr22	2	50627166	50627406	Indispensable
LOVD	chr22:g.50627374C>A	ARSA	50627374	50627374	chr22	2	50627166	50627406	Indispensable
LOVD	chr22:g.50627374C>T	ARSA	50627374	50627374	chr22	2	50627166	50627406	Indispensable
LOVD	chr22:g.50627375G>A	ARSA	50627375	50627375	chr22	2	50627166	50627406	Indispensable
LOVD	chr22:g.50627380G>A	ARSA	50627380	50627380	chr22	2	50627166	50627406	Indispensable
LOVD	chr22:g.50627383A>G	ARSA	50627383	50627383	chr22	2	50627166	50627406	Indispensable
LOVD	chr22:g.50627388del	ARSA	50627388	50627388	chr22	2	50627166	50627406	Indispensable
LOVD	chr22:g.50627392dup	ARSA	50627392	50627392	chr22	2	50627166	50627406	Indispensable
LOVD	chr22:g.50627570_50627571del	ARSA	50627570	50627571	chr22	1	50627556	50628152	Indispensable
LOVD	chr22:g.50627571A>G	ARSA	50627571	50627571	chr22	1	50627556	50628152	Indispensable
LOVD	chr22:g.50627585del	ARSA	50627585	50627585	chr22	1	50627556	50628152	Indispensable
LOVD	chr22:g.50627596_50627597dup	ARSA	50627596	50627597	chr22	1	50627556	50628152	Indispensable
LOVD	chr22:g.50627619A>G	ARSA	50627619	50627619	chr22	1	50627556	50628152	Indispensable
LOVD	chr22:g.50627623G>A	ARSA	50627623	50627623	chr22	1	50627556	50628152	Indispensable
LOVD	chr22:g.50627644A>G	ARSA	50627644	50627644	chr22	1	50627556	50628152	Indispensable
LOVD	chr22:g.50627645G>T	ARSA	50627645	50627645	chr22	1	50627556	50628152	Indispensable
LOVD	chr22:g.50627651_50627669dup	ARSA	50627651	50627669	chr22	1	50627556	50628152	Indispensable
LOVD	chr22:g.50627668_50627675del	ARSA	50627668	50627675	chr22	1	50627556	50628152	Indispensable
LOVD	chr22:g.50627687G>T	ARSA	50627687	50627687	chr22	1	50627556	50628152	Indispensable
LOVD	chr22:g.50627742A>T	ARSA	50627742	50627742	chr22	1	50627556	50628152	Indispensable
LOVD	chr22:g.50627747del	ARSA	50627747	50627747	chr22	1	50627556	50628152	Indispensable
LOVD	chr22:g.50627771del	ARSA	50627771	50627771	chr22	1	50627556	50628152	Indispensable
LOVD	chr3:g.10149921C>T	VHL	10149921	10149921	chr3	3	10149787	10153667	Indispensable
LOVD	chr3:g.14131614C>T	TMEM43	14131614	14131614	chr3	4	14131580	14131674	Indispensable
LOVD	chr3:g.14141665C>T	TMEM43	14141665	14141665	chr3	12	14141593	14143680	Indispensable
LOVD	chr3:g.15635477_15635483delinsTCC	BTD	15635477	15635483	chr3	2	15635424	15635688	Indispensable
LOVD	chr3:g.15635479G>A	BTD	15635479	15635479	chr3	2	15635424	15635688	Indispensable
LOVD	chr3:g.15641962A>G	BTD	15641962	15641962	chr3	3	15641908	15642057	Indispensable
LOVD	chr3:g.15644326G>A	BTD	15644326	15644326	chr3	4	15644316	15653714	Indispensable
LOVD	chr3:g.15644367G>A	BTD	15644367	15644367	chr3	4	15644316	15653714	Indispensable
LOVD	chr3:g.15644451G>A	BTD	15644451	15644451	chr3	4	15644316	15653714	Indispensable
LOVD	chr3:g.15644487C>T	BTD	15644487	15644487	chr3	4	15644316	15653714	Indispensable
LOVD	chr3:g.15644824A>G	BTD	15644824	15644824	chr3	4	15644316	15653714	Indispensable
LOVD	chr3:g.15644946dup	BTD	15644946	15644946	chr3	4	15644316	15653714	Indispensable
LOVD	chr3:g.15645120dup	BTD	15645120	15645120	chr3	4	15644316	15653714	Indispensable
LOVD	chr3:g.15645186G>C	BTD	15645186	15645186	chr3	4	15644316	15653714	Indispensable
LOVD	chr3:g.15645224A>C	BTD	15645224	15645224	chr3	4	15644316	15653714	Indispensable
LOVD	chr3:g.15645381C>T	BTD	15645381	15645381	chr3	4	15644316	15653714	Indispensable
LOVD	chr3:g.15645451C>T	BTD	15645451	15645451	chr3	4	15644316	15653714	Indispensable
LOVD	chr3:g.15645468C>T	BTD	15645468	15645468	chr3	4	15644316	15653714	Indispensable
LOVD	chr3:g.33114279G>T	CRTAP	33114279	33114279	chr3	1	33114014	33114548	Indispensable
LOVD	chr3:g.36993521C>A	MLH1	36993521	36993521	chr3	1	36993518	36993663	Indispensable
LOVD	chr3:g.36993548A>G	MLH1	36993548	36993548	chr3	1	36993518	36993663	Indispensable
LOVD	chr3:g.36993549T>A	MLH1	36993549	36993549	chr3	1	36993518	36993663	Indispensable
LOVD	chr3:g.36993549T>C	MLH1	36993549	36993549	chr3	1	36993518	36993663	Indispensable
LOVD	chr3:g.36993549T>G	MLH1	36993549	36993549	chr3	1	36993518	36993663	Indispensable
LOVD	chr3:g.36993550G>A	MLH1	36993550	36993550	chr3	1	36993518	36993663	Indispensable
LOVD	chr3:g.36993552C>A	MLH1	36993552	36993552	chr3	1	36993518	36993663	Indispensable
LOVD	chr3:g.36993556del	MLH1	36993556	36993556	chr3	1	36993518	36993663	Indispensable
LOVD	chr3:g.36993562_36993575del	MLH1	36993562	36993575	chr3	1	36993518	36993663	Indispensable
LOVD	chr3:g.36993565_36993581del	MLH1	36993565	36993581	chr3	1	36993518	36993663	Indispensable
LOVD	chr3:g.36993566_36993582del	MLH1	36993566	36993582	chr3	1	36993518	36993663	Indispensable
LOVD	chr3:g.36993569dup	MLH1	36993569	36993569	chr3	1	36993518	36993663	Indispensable
LOVD	chr3:g.36993578del	MLH1	36993578	36993578	chr3	1	36993518	36993663	Indispensable
LOVD	chr3:g.36993584G>T	MLH1	36993584	36993584	chr3	1	36993518	36993663	Indispensable
LOVD	chr3:g.36993584del	MLH1	36993584	36993584	chr3	1	36993518	36993663	Indispensable
LOVD	chr3:g.36993585_36993586insCCCA	MLH1	36993585	36993586	chr3	1	36993518	36993663	Indispensable
LOVD	chr3:g.36993586_36993587dup	MLH1	36993586	36993587	chr3	1	36993518	36993663	Indispensable
LOVD	chr3:g.36993591dup	MLH1	36993591	36993591	chr3	1	36993518	36993663	Indispensable
LOVD	chr3:g.36993599del	MLH1	36993599	36993599	chr3	1	36993518	36993663	Indispensable
LOVD	chr3:g.36993602A>T	MLH1	36993602	36993602	chr3	1	36993518	36993663	Indispensable
LOVD	chr3:g.36993608del	MLH1	36993608	36993608	chr3	1	36993518	36993663	Indispensable
LOVD	chr3:g.36993609C>A	MLH1	36993609	36993609	chr3	1	36993518	36993663	Indispensable
LOVD	chr3:g.36993609C>T	MLH1	36993609	36993609	chr3	1	36993518	36993663	Indispensable
LOVD	chr3:g.36993614G>T	MLH1	36993614	36993614	chr3	1	36993518	36993663	Indispensable
LOVD	chr3:g.36993614del	MLH1	36993614	36993614	chr3	1	36993518	36993663	Indispensable
LOVD	chr3:g.36993615_36993625del	MLH1	36993615	36993625	chr3	1	36993518	36993663	Indispensable
LOVD	chr3:g.36993617del	MLH1	36993617	36993617	chr3	1	36993518	36993663	Indispensable
LOVD	chr3:g.36993620A>T	MLH1	36993620	36993620	chr3	1	36993518	36993663	Indispensable
LOVD	chr3:g.36993620del	MLH1	36993620	36993620	chr3	1	36993518	36993663	Indispensable
LOVD	chr3:g.36993623C>T	MLH1	36993623	36993623	chr3	1	36993518	36993663	Indispensable
LOVD	chr3:g.36993623del	MLH1	36993623	36993623	chr3	1	36993518	36993663	Indispensable
LOVD	chr3:g.36993625del	MLH1	36993625	36993625	chr3	1	36993518	36993663	Indispensable
LOVD	chr3:g.36993630C>T	MLH1	36993630	36993630	chr3	1	36993518	36993663	Indispensable
LOVD	chr3:g.36993631del	MLH1	36993631	36993631	chr3	1	36993518	36993663	Indispensable
LOVD	chr3:g.36993632G>T	MLH1	36993632	36993632	chr3	1	36993518	36993663	Indispensable
LOVD	chr3:g.36993633C>G	MLH1	36993633	36993633	chr3	1	36993518	36993663	Indispensable
LOVD	chr3:g.36993649_36993650del	MLH1	36993649	36993650	chr3	1	36993518	36993663	Indispensable
LOVD	chr3:g.36993651T>G	MLH1	36993651	36993651	chr3	1	36993518	36993663	Indispensable
LOVD	chr3:g.36993651_36993652delinsAC	MLH1	36993651	36993652	chr3	1	36993518	36993663	Indispensable
LOVD	chr3:g.36993651_36993652insAA	MLH1	36993651	36993652	chr3	1	36993518	36993663	Indispensable
LOVD	chr3:g.36993656G>T	MLH1	36993656	36993656	chr3	1	36993518	36993663	Indispensable
LOVD	chr3:g.36993659A>C	MLH1	36993659	36993659	chr3	1	36993518	36993663	Indispensable
LOVD	chr3:g.36993660A>G	MLH1	36993660	36993660	chr3	1	36993518	36993663	Indispensable
LOVD	chr3:g.36993661C>A	MLH1	36993661	36993661	chr3	1	36993518	36993663	Indispensable
LOVD	chr3:g.36993661C>G	MLH1	36993661	36993661	chr3	1	36993518	36993663	Indispensable
LOVD	chr3:g.36996621del	MLH1	36996621	36996621	chr3	2	36996619	36996709	Indispensable
LOVD	chr3:g.36996623G>C	MLH1	36996623	36996623	chr3	2	36996619	36996709	Indispensable
LOVD	chr3:g.36996624A>G	MLH1	36996624	36996624	chr3	2	36996619	36996709	Indispensable
LOVD	chr3:g.36996630_36996633dup	MLH1	36996630	36996633	chr3	2	36996619	36996709	Indispensable
LOVD	chr3:g.36996633C>T	MLH1	36996633	36996633	chr3	2	36996619	36996709	Indispensable
LOVD	chr3:g.36996644C>T	MLH1	36996644	36996644	chr3	2	36996619	36996709	Indispensable
LOVD	chr3:g.36996645A>C	MLH1	36996645	36996645	chr3	2	36996619	36996709	Indispensable
LOVD	chr3:g.36996648T>A	MLH1	36996648	36996648	chr3	2	36996619	36996709	Indispensable
LOVD	chr3:g.36996652dup	MLH1	36996652	36996652	chr3	2	36996619	36996709	Indispensable
LOVD	chr3:g.36996652_36996655del	MLH1	36996652	36996655	chr3	2	36996619	36996709	Indispensable
LOVD	chr3:g.36996655dup	MLH1	36996655	36996655	chr3	2	36996619	36996709	Indispensable
LOVD	chr3:g.36996657_36996660del	MLH1	36996657	36996660	chr3	2	36996619	36996709	Indispensable
LOVD	chr3:g.36996658del	MLH1	36996658	36996658	chr3	2	36996619	36996709	Indispensable
LOVD	chr3:g.36996658dup	MLH1	36996658	36996658	chr3	2	36996619	36996709	Indispensable
LOVD	chr3:g.36996663del	MLH1	36996663	36996663	chr3	2	36996619	36996709	Indispensable
LOVD	chr3:g.36996663_36996666del	MLH1	36996663	36996666	chr3	2	36996619	36996709	Indispensable
LOVD	chr3:g.36996677dup	MLH1	36996677	36996677	chr3	2	36996619	36996709	Indispensable
LOVD	chr3:g.36996686C>T	MLH1	36996686	36996686	chr3	2	36996619	36996709	Indispensable
LOVD	chr3:g.36996691C>A	MLH1	36996691	36996691	chr3	2	36996619	36996709	Indispensable
LOVD	chr3:g.36996692_36996693del	MLH1	36996692	36996693	chr3	2	36996619	36996709	Indispensable
LOVD	chr3:g.36996693dup	MLH1	36996693	36996693	chr3	2	36996619	36996709	Indispensable
LOVD	chr3:g.36996696G>A	MLH1	36996696	36996696	chr3	2	36996619	36996709	Indispensable
LOVD	chr3:g.36996697del	MLH1	36996697	36996697	chr3	2	36996619	36996709	Indispensable
LOVD	chr3:g.36996700dup	MLH1	36996700	36996700	chr3	2	36996619	36996709	Indispensable
LOVD	chr3:g.36996701G>A	MLH1	36996701	36996701	chr3	2	36996619	36996709	Indispensable
LOVD	chr3:g.36996701G>T	MLH1	36996701	36996701	chr3	2	36996619	36996709	Indispensable
LOVD	chr3:g.36996702G>A	MLH1	36996702	36996702	chr3	2	36996619	36996709	Indispensable
LOVD	chr3:g.36996703del	MLH1	36996703	36996703	chr3	2	36996619	36996709	Indispensable
LOVD	chr3:g.36996705T>A	MLH1	36996705	36996705	chr3	2	36996619	36996709	Indispensable
LOVD	chr3:g.36996707del	MLH1	36996707	36996707	chr3	2	36996619	36996709	Indispensable
LOVD	chr3:g.37000954_37000955del	MLH1	37000954	37000955	chr3	3	37000955	37001053	Indispensable
LOVD	chr3:g.37000957_37000960del	MLH1	37000957	37000960	chr3	3	37000955	37001053	Indispensable
LOVD	chr3:g.37000958G>T	MLH1	37000958	37000958	chr3	3	37000955	37001053	Indispensable
LOVD	chr3:g.37000960_37000962del	MLH1	37000960	37000962	chr3	3	37000955	37001053	Indispensable
LOVD	chr3:g.37000976T>C	MLH1	37000976	37000976	chr3	3	37000955	37001053	Indispensable
LOVD	chr3:g.37000977G>A	MLH1	37000977	37000977	chr3	3	37000955	37001053	Indispensable
LOVD	chr3:g.37000978_37000979del	MLH1	37000978	37000979	chr3	3	37000955	37001053	Indispensable
LOVD	chr3:g.37000979del	MLH1	37000979	37000979	chr3	3	37000955	37001053	Indispensable
LOVD	chr3:g.37000985T>G	MLH1	37000985	37000985	chr3	3	37000955	37001053	Indispensable
LOVD	chr3:g.37000991A>G	MLH1	37000991	37000991	chr3	3	37000955	37001053	Indispensable
LOVD	chr3:g.37000991dup	MLH1	37000991	37000991	chr3	3	37000955	37001053	Indispensable
LOVD	chr3:g.37000992C>T	MLH1	37000992	37000992	chr3	3	37000955	37001053	Indispensable
LOVD	chr3:g.37000994del	MLH1	37000994	37000994	chr3	3	37000955	37001053	Indispensable
LOVD	chr3:g.37000997A>G	MLH1	37000997	37000997	chr3	3	37000955	37001053	Indispensable
LOVD	chr3:g.37001003C>T	MLH1	37001003	37001003	chr3	3	37000955	37001053	Indispensable
LOVD	chr3:g.37001008del	MLH1	37001008	37001008	chr3	3	37000955	37001053	Indispensable
LOVD	chr3:g.37001012G>T	MLH1	37001012	37001012	chr3	3	37000955	37001053	Indispensable
LOVD	chr3:g.37001040_37001051del	MLH1	37001040	37001051	chr3	3	37000955	37001053	Indispensable
LOVD	chr3:g.37001045C>T	MLH1	37001045	37001045	chr3	3	37000955	37001053	Indispensable
LOVD	chr3:g.37001046G>C	MLH1	37001046	37001046	chr3	3	37000955	37001053	Indispensable
LOVD	chr3:g.37001048G>A	MLH1	37001048	37001048	chr3	3	37000955	37001053	Indispensable
LOVD	chr3:g.37001049G>A	MLH1	37001049	37001049	chr3	3	37000955	37001053	Indispensable
LOVD	chr3:g.37001051G>A	MLH1	37001051	37001051	chr3	3	37000955	37001053	Indispensable
LOVD	chr3:g.37001053G>C	MLH1	37001053	37001053	chr3	3	37000955	37001053	Indispensable
LOVD	chr3:g.37004414T>G	MLH1	37004414	37004414	chr3	4	37004401	37004474	Indispensable
LOVD	chr3:g.37004426C>T	MLH1	37004426	37004426	chr3	4	37004401	37004474	Indispensable
LOVD	chr3:g.37004435del	MLH1	37004435	37004435	chr3	4	37004401	37004474	Indispensable
LOVD	chr3:g.37004440A>C	MLH1	37004440	37004440	chr3	4	37004401	37004474	Indispensable
LOVD	chr3:g.37004440del	MLH1	37004440	37004440	chr3	4	37004401	37004474	Indispensable
LOVD	chr3:g.37004440dup	MLH1	37004440	37004440	chr3	4	37004401	37004474	Indispensable
LOVD	chr3:g.37004444C>T	MLH1	37004444	37004444	chr3	4	37004401	37004474	Indispensable
LOVD	chr3:g.37004448_37004449dup	MLH1	37004448	37004449	chr3	4	37004401	37004474	Indispensable
LOVD	chr3:g.37004461A>T	MLH1	37004461	37004461	chr3	4	37004401	37004474	Indispensable
LOVD	chr3:g.37004466_37004467del	MLH1	37004466	37004467	chr3	4	37004401	37004474	Indispensable
LOVD	chr3:g.37004472C>G	MLH1	37004472	37004472	chr3	4	37004401	37004474	Indispensable
LOVD	chr3:g.37004472del	MLH1	37004472	37004472	chr3	4	37004401	37004474	Indispensable
LOVD	chr3:g.37004474G>A	MLH1	37004474	37004474	chr3	4	37004401	37004474	Indispensable
LOVD	chr3:g.37006992G>C	MLH1	37006992	37006992	chr3	5	37006991	37007063	Indispensable
LOVD	chr3:g.37006992del	MLH1	37006992	37006992	chr3	5	37006991	37007063	Indispensable
LOVD	chr3:g.37006992_37007012delinsT	MLH1	37006992	37007012	chr3	5	37006991	37007063	Indispensable
LOVD	chr3:g.37006995_37006996delinsGTT	MLH1	37006995	37006996	chr3	5	37006991	37007063	Indispensable
LOVD	chr3:g.37006998del	MLH1	37006998	37006998	chr3	5	37006991	37007063	Indispensable
LOVD	chr3:g.37006999del	MLH1	37006999	37006999	chr3	5	37006991	37007063	Indispensable
LOVD	chr3:g.37007002C>A	MLH1	37007002	37007002	chr3	5	37006991	37007063	Indispensable
LOVD	chr3:g.37007007G>T	MLH1	37007007	37007007	chr3	5	37006991	37007063	Indispensable
LOVD	chr3:g.37007014_37007017del	MLH1	37007014	37007017	chr3	5	37006991	37007063	Indispensable
LOVD	chr3:g.37007030del	MLH1	37007030	37007030	chr3	5	37006991	37007063	Indispensable
LOVD	chr3:g.37007038dup	MLH1	37007038	37007038	chr3	5	37006991	37007063	Indispensable
LOVD	chr3:g.37007046C>T	MLH1	37007046	37007046	chr3	5	37006991	37007063	Indispensable
LOVD	chr3:g.37007050G>A	MLH1	37007050	37007050	chr3	5	37006991	37007063	Indispensable
LOVD	chr3:g.37007055C>T	MLH1	37007055	37007055	chr3	5	37006991	37007063	Indispensable
LOVD	chr3:g.37008824T>G	MLH1	37008824	37008824	chr3	6	37008814	37008905	Indispensable
LOVD	chr3:g.37008828_37008829del	MLH1	37008828	37008829	chr3	6	37008814	37008905	Indispensable
LOVD	chr3:g.37008848del	MLH1	37008848	37008848	chr3	6	37008814	37008905	Indispensable
LOVD	chr3:g.37008857T>A	MLH1	37008857	37008857	chr3	6	37008814	37008905	Indispensable
LOVD	chr3:g.37008857del	MLH1	37008857	37008857	chr3	6	37008814	37008905	Indispensable
LOVD	chr3:g.37008862_37008863del	MLH1	37008862	37008863	chr3	6	37008814	37008905	Indispensable
LOVD	chr3:g.37008863dup	MLH1	37008863	37008863	chr3	6	37008814	37008905	Indispensable
LOVD	chr3:g.37008873del	MLH1	37008873	37008873	chr3	6	37008814	37008905	Indispensable
LOVD	chr3:g.37008884_37008885insGA	MLH1	37008884	37008885	chr3	6	37008814	37008905	Indispensable
LOVD	chr3:g.37008891_37008892delinsAT	MLH1	37008891	37008892	chr3	6	37008814	37008905	Indispensable
LOVD	chr3:g.37008891_37008892delinsCT	MLH1	37008891	37008892	chr3	6	37008814	37008905	Indispensable
LOVD	chr3:g.37008899_37008905del	MLH1	37008899	37008905	chr3	6	37008814	37008905	Indispensable
LOVD	chr3:g.37008903C>G	MLH1	37008903	37008903	chr3	6	37008814	37008905	Indispensable
LOVD	chr3:g.37008903C>T	MLH1	37008903	37008903	chr3	6	37008814	37008905	Indispensable
LOVD	chr3:g.37008904A>G	MLH1	37008904	37008904	chr3	6	37008814	37008905	Indispensable
LOVD	chr3:g.37008905G>A	MLH1	37008905	37008905	chr3	6	37008814	37008905	Indispensable
LOVD	chr3:g.37011828T>G	MLH1	37011828	37011828	chr3	7	37011820	37011862	Indispensable
LOVD	chr3:g.37011848_37011864del	MLH1	37011848	37011864	chr3	7	37011820	37011862	Indispensable
LOVD	chr3:g.37011852C>G	MLH1	37011852	37011852	chr3	7	37011820	37011862	Indispensable
LOVD	chr3:g.37011860A>T	MLH1	37011860	37011860	chr3	7	37011820	37011862	Indispensable
LOVD	chr3:g.37011862del	MLH1	37011862	37011862	chr3	7	37011820	37011862	Indispensable
LOVD	chr3:g.37012019_37012020del	MLH1	37012019	37012020	chr3	8	37012011	37012099	Indispensable
LOVD	chr3:g.37012054_37012055insT	MLH1	37012054	37012055	chr3	8	37012011	37012099	Indispensable
LOVD	chr3:g.37012071del	MLH1	37012071	37012071	chr3	8	37012011	37012099	Indispensable
LOVD	chr3:g.37012087del	MLH1	37012087	37012087	chr3	8	37012011	37012099	Indispensable
LOVD	chr3:g.37012087dup	MLH1	37012087	37012087	chr3	8	37012011	37012099	Indispensable
LOVD	chr3:g.37012094del	MLH1	37012094	37012094	chr3	8	37012011	37012099	Indispensable
LOVD	chr3:g.37012095_37012098del	MLH1	37012095	37012098	chr3	8	37012011	37012099	Indispensable
LOVD	chr3:g.37012098C>T	MLH1	37012098	37012098	chr3	8	37012011	37012099	Indispensable
LOVD	chr3:g.37012099G>A	MLH1	37012099	37012099	chr3	8	37012011	37012099	Indispensable
LOVD	chr3:g.37012099G>T	MLH1	37012099	37012099	chr3	8	37012011	37012099	Indispensable
LOVD	chr3:g.37012099_37012100delinsAT	MLH1	37012099	37012100	chr3	8	37012011	37012099	Indispensable
LOVD	chr3:g.37012099_37012100insT	MLH1	37012099	37012100	chr3	8	37012011	37012099	Indispensable
LOVD	chr3:g.37014423_37014447del	MLH1	37014423	37014447	chr3	9	37014432	37014544	Indispensable
LOVD	chr3:g.37014437dup	MLH1	37014437	37014437	chr3	9	37014432	37014544	Indispensable
LOVD	chr3:g.37014447del	MLH1	37014447	37014447	chr3	9	37014432	37014544	Indispensable
LOVD	chr3:g.37014481_37014484del	MLH1	37014481	37014484	chr3	9	37014432	37014544	Indispensable
LOVD	chr3:g.37014485G>A	MLH1	37014485	37014485	chr3	9	37014432	37014544	Indispensable
LOVD	chr3:g.37014485_37014488del	MLH1	37014485	37014488	chr3	9	37014432	37014544	Indispensable
LOVD	chr3:g.37014493T>C	MLH1	37014493	37014493	chr3	9	37014432	37014544	Indispensable
LOVD	chr3:g.37014499dup	MLH1	37014499	37014499	chr3	9	37014432	37014544	Indispensable
LOVD	chr3:g.37014533T>G	MLH1	37014533	37014533	chr3	9	37014432	37014544	Indispensable
LOVD	chr3:g.37017502_37017510del	MLH1	37017502	37017510	chr3	10	37017506	37017599	Indispensable
LOVD	chr3:g.37017506_37017509del	MLH1	37017506	37017509	chr3	10	37017506	37017599	Indispensable
LOVD	chr3:g.37017508C>A	MLH1	37017508	37017508	chr3	10	37017506	37017599	Indispensable
LOVD	chr3:g.37017508C>T	MLH1	37017508	37017508	chr3	10	37017506	37017599	Indispensable
LOVD	chr3:g.37017509G>C	MLH1	37017509	37017509	chr3	10	37017506	37017599	Indispensable
LOVD	chr3:g.37017521C>G	MLH1	37017521	37017521	chr3	10	37017506	37017599	Indispensable
LOVD	chr3:g.37017523_37017526del	MLH1	37017523	37017526	chr3	10	37017506	37017599	Indispensable
LOVD	chr3:g.37017526_37017530del	MLH1	37017526	37017530	chr3	10	37017506	37017599	Indispensable
LOVD	chr3:g.37017536_37017539dup	MLH1	37017536	37017539	chr3	10	37017506	37017599	Indispensable
LOVD	chr3:g.37017542T>G	MLH1	37017542	37017542	chr3	10	37017506	37017599	Indispensable
LOVD	chr3:g.37017555T>A	MLH1	37017555	37017555	chr3	10	37017506	37017599	Indispensable
LOVD	chr3:g.37017557C>T	MLH1	37017557	37017557	chr3	10	37017506	37017599	Indispensable
LOVD	chr3:g.37017566T>A	MLH1	37017566	37017566	chr3	10	37017506	37017599	Indispensable
LOVD	chr3:g.37017571_37017572insT	MLH1	37017571	37017572	chr3	10	37017506	37017599	Indispensable
LOVD	chr3:g.37017574_37017575del	MLH1	37017574	37017575	chr3	10	37017506	37017599	Indispensable
LOVD	chr3:g.37017575del	MLH1	37017575	37017575	chr3	10	37017506	37017599	Indispensable
LOVD	chr3:g.37017575dup	MLH1	37017575	37017575	chr3	10	37017506	37017599	Indispensable
LOVD	chr3:g.37017581_37017582del	MLH1	37017581	37017582	chr3	10	37017506	37017599	Indispensable
LOVD	chr3:g.37017581_37017582dup	MLH1	37017581	37017582	chr3	10	37017506	37017599	Indispensable
LOVD	chr3:g.37017597C>T	MLH1	37017597	37017597	chr3	10	37017506	37017599	Indispensable
LOVD	chr3:g.37017598A>C	MLH1	37017598	37017598	chr3	10	37017506	37017599	Indispensable
LOVD	chr3:g.37017598A>G	MLH1	37017598	37017598	chr3	10	37017506	37017599	Indispensable
LOVD	chr3:g.37017599G>A	MLH1	37017599	37017599	chr3	10	37017506	37017599	Indispensable
LOVD	chr3:g.37017599_37017602del	MLH1	37017599	37017602	chr3	10	37017506	37017599	Indispensable
LOVD	chr3:g.37020312T>G	MLH1	37020312	37020312	chr3	11	37020310	37020463	Indispensable
LOVD	chr3:g.37020312dup	MLH1	37020312	37020312	chr3	11	37020310	37020463	Indispensable
LOVD	chr3:g.37020313del	MLH1	37020313	37020313	chr3	11	37020310	37020463	Indispensable
LOVD	chr3:g.37020314G>T	MLH1	37020314	37020314	chr3	11	37020310	37020463	Indispensable
LOVD	chr3:g.37020326C>T	MLH1	37020326	37020326	chr3	11	37020310	37020463	Indispensable
LOVD	chr3:g.37020326del	MLH1	37020326	37020326	chr3	11	37020310	37020463	Indispensable
LOVD	chr3:g.37020336A>T	MLH1	37020336	37020336	chr3	11	37020310	37020463	Indispensable
LOVD	chr3:g.37020343T>A	MLH1	37020343	37020343	chr3	11	37020310	37020463	Indispensable
LOVD	chr3:g.37020346_37020347dup	MLH1	37020346	37020347	chr3	11	37020310	37020463	Indispensable
LOVD	chr3:g.37020348A>C	MLH1	37020348	37020348	chr3	11	37020310	37020463	Indispensable
LOVD	chr3:g.37020353del	MLH1	37020353	37020353	chr3	11	37020310	37020463	Indispensable
LOVD	chr3:g.37020356A>G	MLH1	37020356	37020356	chr3	11	37020310	37020463	Indispensable
LOVD	chr3:g.37020360dup	MLH1	37020360	37020360	chr3	11	37020310	37020463	Indispensable
LOVD	chr3:g.37020364dup	MLH1	37020364	37020364	chr3	11	37020310	37020463	Indispensable
LOVD	chr3:g.37020379del	MLH1	37020379	37020379	chr3	11	37020310	37020463	Indispensable
LOVD	chr3:g.37020380G>T	MLH1	37020380	37020380	chr3	11	37020310	37020463	Indispensable
LOVD	chr3:g.37020407C>T	MLH1	37020407	37020407	chr3	11	37020310	37020463	Indispensable
LOVD	chr3:g.37020411A>C	MLH1	37020411	37020411	chr3	11	37020310	37020463	Indispensable
LOVD	chr3:g.37020413_37020415del	MLH1	37020413	37020415	chr3	11	37020310	37020463	Indispensable
LOVD	chr3:g.37020419del	MLH1	37020419	37020419	chr3	11	37020310	37020463	Indispensable
LOVD	chr3:g.37020432del	MLH1	37020432	37020432	chr3	11	37020310	37020463	Indispensable
LOVD	chr3:g.37020436del	MLH1	37020436	37020436	chr3	11	37020310	37020463	Indispensable
LOVD	chr3:g.37020436dup	MLH1	37020436	37020436	chr3	11	37020310	37020463	Indispensable
LOVD	chr3:g.37020442del	MLH1	37020442	37020442	chr3	11	37020310	37020463	Indispensable
LOVD	chr3:g.37020448del	MLH1	37020448	37020448	chr3	11	37020310	37020463	Indispensable
LOVD	chr3:g.37020451dup	MLH1	37020451	37020451	chr3	11	37020310	37020463	Indispensable
LOVD	chr3:g.37020463G>A	MLH1	37020463	37020463	chr3	11	37020310	37020463	Indispensable
LOVD	chr3:g.37020463G>C	MLH1	37020463	37020463	chr3	11	37020310	37020463	Indispensable
LOVD	chr3:g.37020463G>T	MLH1	37020463	37020463	chr3	11	37020310	37020463	Indispensable
LOVD	chr3:g.37025644dup	MLH1	37025644	37025644	chr3	12	37025637	37026007	Indispensable
LOVD	chr3:g.37025648del	MLH1	37025648	37025648	chr3	12	37025637	37026007	Indispensable
LOVD	chr3:g.37025659del	MLH1	37025659	37025659	chr3	12	37025637	37026007	Indispensable
LOVD	chr3:g.37025669_37025676del	MLH1	37025669	37025676	chr3	12	37025637	37026007	Indispensable
LOVD	chr3:g.37025670del	MLH1	37025670	37025670	chr3	12	37025637	37026007	Indispensable
LOVD	chr3:g.37025699del	MLH1	37025699	37025699	chr3	12	37025637	37026007	Indispensable
LOVD	chr3:g.37025726_37025727dup	MLH1	37025726	37025727	chr3	12	37025637	37026007	Indispensable
LOVD	chr3:g.37025730_37025732delinsA	MLH1	37025730	37025732	chr3	12	37025637	37026007	Indispensable
LOVD	chr3:g.37025743dup	MLH1	37025743	37025743	chr3	12	37025637	37026007	Indispensable
LOVD	chr3:g.37025748del	MLH1	37025748	37025748	chr3	12	37025637	37026007	Indispensable
LOVD	chr3:g.37025755_37025756del	MLH1	37025755	37025756	chr3	12	37025637	37026007	Indispensable
LOVD	chr3:g.37025760dup	MLH1	37025760	37025760	chr3	12	37025637	37026007	Indispensable
LOVD	chr3:g.37025769C>T	MLH1	37025769	37025769	chr3	12	37025637	37026007	Indispensable
LOVD	chr3:g.37025788del	MLH1	37025788	37025788	chr3	12	37025637	37026007	Indispensable
LOVD	chr3:g.37025790C>T	MLH1	37025790	37025790	chr3	12	37025637	37026007	Indispensable
LOVD	chr3:g.37025808dup	MLH1	37025808	37025808	chr3	12	37025637	37026007	Indispensable
LOVD	chr3:g.37025808_37025809del	MLH1	37025808	37025809	chr3	12	37025637	37026007	Indispensable
LOVD	chr3:g.37025815_37025821dup	MLH1	37025815	37025821	chr3	12	37025637	37026007	Indispensable
LOVD	chr3:g.37025816del	MLH1	37025816	37025816	chr3	12	37025637	37026007	Indispensable
LOVD	chr3:g.37025823C>T	MLH1	37025823	37025823	chr3	12	37025637	37026007	Indispensable
LOVD	chr3:g.37025850_37025851del	MLH1	37025850	37025851	chr3	12	37025637	37026007	Indispensable
LOVD	chr3:g.37025859del	MLH1	37025859	37025859	chr3	12	37025637	37026007	Indispensable
LOVD	chr3:g.37025874C>T	MLH1	37025874	37025874	chr3	12	37025637	37026007	Indispensable
LOVD	chr3:g.37025908del	MLH1	37025908	37025908	chr3	12	37025637	37026007	Indispensable
LOVD	chr3:g.37025923_37025944delinsATTTT	MLH1	37025923	37025944	chr3	12	37025637	37026007	Indispensable
LOVD	chr3:g.37025932del	MLH1	37025932	37025932	chr3	12	37025637	37026007	Indispensable
LOVD	chr3:g.37025941del	MLH1	37025941	37025941	chr3	12	37025637	37026007	Indispensable
LOVD	chr3:g.37025945_37025965delinsTAAA	MLH1	37025945	37025965	chr3	12	37025637	37026007	Indispensable
LOVD	chr3:g.37025946dup	MLH1	37025946	37025946	chr3	12	37025637	37026007	Indispensable
LOVD	chr3:g.37025952del	MLH1	37025952	37025952	chr3	12	37025637	37026007	Indispensable
LOVD	chr3:g.37025960del	MLH1	37025960	37025960	chr3	12	37025637	37026007	Indispensable
LOVD	chr3:g.37025960dup	MLH1	37025960	37025960	chr3	12	37025637	37026007	Indispensable
LOVD	chr3:g.37025971dup	MLH1	37025971	37025971	chr3	12	37025637	37026007	Indispensable
LOVD	chr3:g.37025975del	MLH1	37025975	37025975	chr3	12	37025637	37026007	Indispensable
LOVD	chr3:g.37025975dup	MLH1	37025975	37025975	chr3	12	37025637	37026007	Indispensable
LOVD	chr3:g.37025978_37025979del	MLH1	37025978	37025979	chr3	12	37025637	37026007	Indispensable
LOVD	chr3:g.37025979A>T	MLH1	37025979	37025979	chr3	12	37025637	37026007	Indispensable
LOVD	chr3:g.37025996del	MLH1	37025996	37025996	chr3	12	37025637	37026007	Indispensable
LOVD	chr3:g.37028785_37028788del	MLH1	37028785	37028788	chr3	13	37028784	37028932	Indispensable
LOVD	chr3:g.37028786dup	MLH1	37028786	37028786	chr3	13	37028784	37028932	Indispensable
LOVD	chr3:g.37028787_37028790del	MLH1	37028787	37028790	chr3	13	37028784	37028932	Indispensable
LOVD	chr3:g.37028788dup	MLH1	37028788	37028788	chr3	13	37028784	37028932	Indispensable
LOVD	chr3:g.37028789_37028790del	MLH1	37028789	37028790	chr3	13	37028784	37028932	Indispensable
LOVD	chr3:g.37028789_37028801del	MLH1	37028789	37028801	chr3	13	37028784	37028932	Indispensable
LOVD	chr3:g.37028794del	MLH1	37028794	37028794	chr3	13	37028784	37028932	Indispensable
LOVD	chr3:g.37028823del	MLH1	37028823	37028823	chr3	13	37028784	37028932	Indispensable
LOVD	chr3:g.37028833C>T	MLH1	37028833	37028833	chr3	13	37028784	37028932	Indispensable
LOVD	chr3:g.37028836A>T	MLH1	37028836	37028836	chr3	13	37028784	37028932	Indispensable
LOVD	chr3:g.37028837del	MLH1	37028837	37028837	chr3	13	37028784	37028932	Indispensable
LOVD	chr3:g.37028838_37028842del	MLH1	37028838	37028842	chr3	13	37028784	37028932	Indispensable
LOVD	chr3:g.37028863del	MLH1	37028863	37028863	chr3	13	37028784	37028932	Indispensable
LOVD	chr3:g.37028863dup	MLH1	37028863	37028863	chr3	13	37028784	37028932	Indispensable
LOVD	chr3:g.37028865del	MLH1	37028865	37028865	chr3	13	37028784	37028932	Indispensable
LOVD	chr3:g.37028894del	MLH1	37028894	37028894	chr3	13	37028784	37028932	Indispensable
LOVD	chr3:g.37028894dup	MLH1	37028894	37028894	chr3	13	37028784	37028932	Indispensable
LOVD	chr3:g.37028902C>T	MLH1	37028902	37028902	chr3	13	37028784	37028932	Indispensable
LOVD	chr3:g.37028908G>T	MLH1	37028908	37028908	chr3	13	37028784	37028932	Indispensable
LOVD	chr3:g.37028916dup	MLH1	37028916	37028916	chr3	13	37028784	37028932	Indispensable
LOVD	chr3:g.37028923G>T	MLH1	37028923	37028923	chr3	13	37028784	37028932	Indispensable
LOVD	chr3:g.37028926del	MLH1	37028926	37028926	chr3	13	37028784	37028932	Indispensable
LOVD	chr3:g.37028926_37028927insT	MLH1	37028926	37028927	chr3	13	37028784	37028932	Indispensable
LOVD	chr3:g.37028928dup	MLH1	37028928	37028928	chr3	13	37028784	37028932	Indispensable
LOVD	chr3:g.37028931_37028932insT	MLH1	37028931	37028932	chr3	13	37028784	37028932	Indispensable
LOVD	chr3:g.37040199_37040200del	MLH1	37040199	37040200	chr3	14	37040186	37040294	Indispensable
LOVD	chr3:g.37040200_37040201del	MLH1	37040200	37040201	chr3	14	37040186	37040294	Indispensable
LOVD	chr3:g.37040201T>A	MLH1	37040201	37040201	chr3	14	37040186	37040294	Indispensable
LOVD	chr3:g.37040215_37040217del	MLH1	37040215	37040217	chr3	14	37040186	37040294	Indispensable
LOVD	chr3:g.37040219_37040220del	MLH1	37040219	37040220	chr3	14	37040186	37040294	Indispensable
LOVD	chr3:g.37040222G>A	MLH1	37040222	37040222	chr3	14	37040186	37040294	Indispensable
LOVD	chr3:g.37040236C>T	MLH1	37040236	37040236	chr3	14	37040186	37040294	Indispensable
LOVD	chr3:g.37040240G>A	MLH1	37040240	37040240	chr3	14	37040186	37040294	Indispensable
LOVD	chr3:g.37040241G>A	MLH1	37040241	37040241	chr3	14	37040186	37040294	Indispensable
LOVD	chr3:g.37040247_37040248del	MLH1	37040247	37040248	chr3	14	37040186	37040294	Indispensable
LOVD	chr3:g.37040249del	MLH1	37040249	37040249	chr3	14	37040186	37040294	Indispensable
LOVD	chr3:g.37040251C>T	MLH1	37040251	37040251	chr3	14	37040186	37040294	Indispensable
LOVD	chr3:g.37040262dup	MLH1	37040262	37040262	chr3	14	37040186	37040294	Indispensable
LOVD	chr3:g.37040266_37040270dup	MLH1	37040266	37040270	chr3	14	37040186	37040294	Indispensable
LOVD	chr3:g.37040267T>A	MLH1	37040267	37040267	chr3	14	37040186	37040294	Indispensable
LOVD	chr3:g.37040271C>G	MLH1	37040271	37040271	chr3	14	37040186	37040294	Indispensable
LOVD	chr3:g.37040276T>C	MLH1	37040276	37040276	chr3	14	37040186	37040294	Indispensable
LOVD	chr3:g.37040291T>C	MLH1	37040291	37040291	chr3	14	37040186	37040294	Indispensable
LOVD	chr3:g.37040291_37040292insAAGT	MLH1	37040291	37040292	chr3	14	37040186	37040294	Indispensable
LOVD	chr3:g.37040294G>T	MLH1	37040294	37040294	chr3	14	37040186	37040294	Indispensable
LOVD	chr3:g.37042268del	MLH1	37042268	37042268	chr3	15	37042268	37042331	Indispensable
LOVD	chr3:g.37042269G>T	MLH1	37042269	37042269	chr3	15	37042268	37042331	Indispensable
LOVD	chr3:g.37042272G>T	MLH1	37042272	37042272	chr3	15	37042268	37042331	Indispensable
LOVD	chr3:g.37042283C>G	MLH1	37042283	37042283	chr3	15	37042268	37042331	Indispensable
LOVD	chr3:g.37042284C>T	MLH1	37042284	37042284	chr3	15	37042268	37042331	Indispensable
LOVD	chr3:g.37042289dup	MLH1	37042289	37042289	chr3	15	37042268	37042331	Indispensable
LOVD	chr3:g.37042290_37042293del	MLH1	37042290	37042293	chr3	15	37042268	37042331	Indispensable
LOVD	chr3:g.37042317_37042318del	MLH1	37042317	37042318	chr3	15	37042268	37042331	Indispensable
LOVD	chr3:g.37042321T>C	MLH1	37042321	37042321	chr3	15	37042268	37042331	Indispensable
LOVD	chr3:g.37042325del	MLH1	37042325	37042325	chr3	15	37042268	37042331	Indispensable
LOVD	chr3:g.37042331G>A	MLH1	37042331	37042331	chr3	15	37042268	37042331	Indispensable
LOVD	chr3:g.37047532T>C	MLH1	37047532	37047532	chr3	16	37047519	37047683	Indispensable
LOVD	chr3:g.37047532del	MLH1	37047532	37047532	chr3	16	37047519	37047683	Indispensable
LOVD	chr3:g.37047535_37047536del	MLH1	37047535	37047536	chr3	16	37047519	37047683	Indispensable
LOVD	chr3:g.37047536del	MLH1	37047536	37047536	chr3	16	37047519	37047683	Indispensable
LOVD	chr3:g.37047545del	MLH1	37047545	37047545	chr3	16	37047519	37047683	Indispensable
LOVD	chr3:g.37047545dup	MLH1	37047545	37047545	chr3	16	37047519	37047683	Indispensable
LOVD	chr3:g.37047551del	MLH1	37047551	37047551	chr3	16	37047519	37047683	Indispensable
LOVD	chr3:g.37047553C>A	MLH1	37047553	37047553	chr3	16	37047519	37047683	Indispensable
LOVD	chr3:g.37047556del	MLH1	37047556	37047556	chr3	16	37047519	37047683	Indispensable
LOVD	chr3:g.37047559_37047562del	MLH1	37047559	37047562	chr3	16	37047519	37047683	Indispensable
LOVD	chr3:g.37047565_37047566del	MLH1	37047565	37047566	chr3	16	37047519	37047683	Indispensable
LOVD	chr3:g.37047570_37047571del	MLH1	37047570	37047571	chr3	16	37047519	37047683	Indispensable
LOVD	chr3:g.37047577G>A	MLH1	37047577	37047577	chr3	16	37047519	37047683	Indispensable
LOVD	chr3:g.37047587_37047605del	MLH1	37047587	37047605	chr3	16	37047519	37047683	Indispensable
LOVD	chr3:g.37047597A>T	MLH1	37047597	37047597	chr3	16	37047519	37047683	Indispensable
LOVD	chr3:g.37047599dup	MLH1	37047599	37047599	chr3	16	37047519	37047683	Indispensable
LOVD	chr3:g.37047608dup	MLH1	37047608	37047608	chr3	16	37047519	37047683	Indispensable
LOVD	chr3:g.37047616_37047619dup	MLH1	37047616	37047619	chr3	16	37047519	37047683	Indispensable
LOVD	chr3:g.37047618_37047619del	MLH1	37047618	37047619	chr3	16	37047519	37047683	Indispensable
LOVD	chr3:g.37047622_37047624del	MLH1	37047622	37047624	chr3	16	37047519	37047683	Indispensable
LOVD	chr3:g.37047639A>T	MLH1	37047639	37047639	chr3	16	37047519	37047683	Indispensable
LOVD	chr3:g.37047639_37047641del	MLH1	37047639	37047641	chr3	16	37047519	37047683	Indispensable
LOVD	chr3:g.37047640delinsTTCTT	MLH1	37047640	37047640	chr3	16	37047519	37047683	Indispensable
LOVD	chr3:g.37047642G>C	MLH1	37047642	37047642	chr3	16	37047519	37047683	Indispensable
LOVD	chr3:g.37047642del	MLH1	37047642	37047642	chr3	16	37047519	37047683	Indispensable
LOVD	chr3:g.37047652T>A	MLH1	37047652	37047652	chr3	16	37047519	37047683	Indispensable
LOVD	chr3:g.37047652T>C	MLH1	37047652	37047652	chr3	16	37047519	37047683	Indispensable
LOVD	chr3:g.37047653del	MLH1	37047653	37047653	chr3	16	37047519	37047683	Indispensable
LOVD	chr3:g.37047662T>G	MLH1	37047662	37047662	chr3	16	37047519	37047683	Indispensable
LOVD	chr3:g.37047664del	MLH1	37047664	37047664	chr3	16	37047519	37047683	Indispensable
LOVD	chr3:g.37047664_37047670del	MLH1	37047664	37047670	chr3	16	37047519	37047683	Indispensable
LOVD	chr3:g.37047667_37047670del	MLH1	37047667	37047670	chr3	16	37047519	37047683	Indispensable
LOVD	chr3:g.37047671_37047675del	MLH1	37047671	37047675	chr3	16	37047519	37047683	Indispensable
LOVD	chr3:g.37047680del	MLH1	37047680	37047680	chr3	16	37047519	37047683	Indispensable
LOVD	chr3:g.37047683G>A	MLH1	37047683	37047683	chr3	16	37047519	37047683	Indispensable
LOVD	chr3:g.37048912G>A	MLH1	37048912	37048912	chr3	18	37048904	37049017	Indispensable
LOVD	chr3:g.37048914dup	MLH1	37048914	37048914	chr3	18	37048904	37049017	Indispensable
LOVD	chr3:g.37048920_37048924del	MLH1	37048920	37048924	chr3	18	37048904	37049017	Indispensable
LOVD	chr3:g.37048923del	MLH1	37048923	37048923	chr3	18	37048904	37049017	Indispensable
LOVD	chr3:g.37048925G>T	MLH1	37048925	37048925	chr3	18	37048904	37049017	Indispensable
LOVD	chr3:g.37048949G>T	MLH1	37048949	37048949	chr3	18	37048904	37049017	Indispensable
LOVD	chr3:g.37048952T>C	MLH1	37048952	37048952	chr3	18	37048904	37049017	Indispensable
LOVD	chr3:g.37048954C>A	MLH1	37048954	37048954	chr3	18	37048904	37049017	Indispensable
LOVD	chr3:g.37048955G>A	MLH1	37048955	37048955	chr3	18	37048904	37049017	Indispensable
LOVD	chr3:g.37048962T>C	MLH1	37048962	37048962	chr3	18	37048904	37049017	Indispensable
LOVD	chr3:g.37048973C>T	MLH1	37048973	37048973	chr3	18	37048904	37049017	Indispensable
LOVD	chr3:g.37048981_37048987del	MLH1	37048981	37048987	chr3	18	37048904	37049017	Indispensable
LOVD	chr3:g.37048990_37048991del	MLH1	37048990	37048991	chr3	18	37048904	37049017	Indispensable
LOVD	chr3:g.37048992_37048993del	MLH1	37048992	37048993	chr3	18	37048904	37049017	Indispensable
LOVD	chr3:g.37048998C>A	MLH1	37048998	37048998	chr3	18	37048904	37049017	Indispensable
LOVD	chr3:g.37049006_37049007del	MLH1	37049006	37049007	chr3	18	37048904	37049017	Indispensable
LOVD	chr3:g.37049007C>G	MLH1	37049007	37049007	chr3	18	37048904	37049017	Indispensable
LOVD	chr3:g.37049013_37049016del	MLH1	37049013	37049016	chr3	18	37048904	37049017	Indispensable
LOVD	chr3:g.37049015C>T	MLH1	37049015	37049015	chr3	18	37048904	37049017	Indispensable
LOVD	chr3:g.37049017G>C	MLH1	37049017	37049017	chr3	18	37048904	37049017	Indispensable
LOVD	chr3:g.37050486_37050487del	MLH1	37050486	37050487	chr3	19	37050486	37050846	Indispensable
LOVD	chr3:g.37050487_37050496del	MLH1	37050487	37050496	chr3	19	37050486	37050846	Indispensable
LOVD	chr3:g.37050493_37050499del	MLH1	37050493	37050499	chr3	19	37050486	37050846	Indispensable
LOVD	chr3:g.37050517G>A	MLH1	37050517	37050517	chr3	19	37050486	37050846	Indispensable
LOVD	chr3:g.37050518G>A	MLH1	37050518	37050518	chr3	19	37050486	37050846	Indispensable
LOVD	chr3:g.37050523G>A	MLH1	37050523	37050523	chr3	19	37050486	37050846	Indispensable
LOVD	chr3:g.37050529_37050530del	MLH1	37050529	37050530	chr3	19	37050486	37050846	Indispensable
LOVD	chr3:g.37050531_37050577dup	MLH1	37050531	37050577	chr3	19	37050486	37050846	Indispensable
LOVD	chr3:g.37050535A>C	MLH1	37050535	37050535	chr3	19	37050486	37050846	Indispensable
LOVD	chr3:g.37050536_37050537del	MLH1	37050536	37050537	chr3	19	37050486	37050846	Indispensable
LOVD	chr3:g.37050536_37050537dup	MLH1	37050536	37050537	chr3	19	37050486	37050846	Indispensable
LOVD	chr3:g.37050539dup	MLH1	37050539	37050539	chr3	19	37050486	37050846	Indispensable
LOVD	chr3:g.37050545T>A	MLH1	37050545	37050545	chr3	19	37050486	37050846	Indispensable
LOVD	chr3:g.37050561_37050564del	MLH1	37050561	37050564	chr3	19	37050486	37050846	Indispensable
LOVD	chr3:g.37050563_37050564del	MLH1	37050563	37050564	chr3	19	37050486	37050846	Indispensable
LOVD	chr3:g.37050576A>T	MLH1	37050576	37050576	chr3	19	37050486	37050846	Indispensable
LOVD	chr3:g.37050577_37050580dup	MLH1	37050577	37050580	chr3	19	37050486	37050846	Indispensable
LOVD	chr3:g.37050600dup	MLH1	37050600	37050600	chr3	19	37050486	37050846	Indispensable
LOVD	chr3:g.37050605_37050615del	MLH1	37050605	37050615	chr3	19	37050486	37050846	Indispensable
LOVD	chr3:g.37050606C>T	MLH1	37050606	37050606	chr3	19	37050486	37050846	Indispensable
LOVD	chr3:g.37050606del	MLH1	37050606	37050606	chr3	19	37050486	37050846	Indispensable
LOVD	chr3:g.37050628T>C	MLH1	37050628	37050628	chr3	19	37050486	37050846	Indispensable
LOVD	chr3:g.37050634_37050635del	MLH1	37050634	37050635	chr3	19	37050486	37050846	Indispensable
LOVD	chr3:g.37050648_37050651dup	MLH1	37050648	37050651	chr3	19	37050486	37050846	Indispensable
LOVD	chr3:g.37050651dup	MLH1	37050651	37050651	chr3	19	37050486	37050846	Indispensable
LOVD	chr3:g.41227270del	CTNNB1	41227270	41227270	chr3	7	41227208	41227352	Indispensable
LOVD	chr3:g.41238051_41238055dup	CTNNB1	41238051	41238055	chr3	14	41238016	41238076	Indispensable
LOVD	chr3:g.41238067C>T	CTNNB1	41238067	41238067	chr3	14	41238016	41238076	Indispensable
LOVD	chr3:g.41239138_41239153dup	CTNNB1	41239138	41239153	chr3	15	41239134	41240443	Indispensable
LOVD	chr3:g.42685664C>T	KLHL40	42685664	42685664	chr3	1	42685537	42686770	Indispensable
LOVD	chr3:g.42685718G>C	KLHL40	42685718	42685718	chr3	1	42685537	42686770	Indispensable
LOVD	chr3:g.42685752del	KLHL40	42685752	42685752	chr3	1	42685537	42686770	Indispensable
LOVD	chr3:g.42685875T>C	KLHL40	42685875	42685875	chr3	1	42685537	42686770	Indispensable
LOVD	chr3:g.42685888C>G	KLHL40	42685888	42685888	chr3	1	42685537	42686770	Indispensable
LOVD	chr3:g.42686199T>A	KLHL40	42686199	42686199	chr3	1	42685537	42686770	Indispensable
LOVD	chr3:g.42686219T>C	KLHL40	42686219	42686219	chr3	1	42685537	42686770	Indispensable
LOVD	chr3:g.42686220G>A	KLHL40	42686220	42686220	chr3	1	42685537	42686770	Indispensable
LOVD	chr3:g.42686220G>T	KLHL40	42686220	42686220	chr3	1	42685537	42686770	Indispensable
LOVD	chr3:g.42686408del	KLHL40	42686408	42686408	chr3	1	42685537	42686770	Indispensable
LOVD	chr3:g.42686550G>T	KLHL40	42686550	42686550	chr3	1	42685537	42686770	Indispensable
LOVD	chr3:g.42688259_42688261delinsAGATCAAGGT	KLHL40	42688259	42688261	chr3	2	42688142	42688302	Indispensable
LOVD	chr3:g.42688270_42688283del	KLHL40	42688270	42688283	chr3	2	42688142	42688302	Indispensable
LOVD	chr3:g.45419670A>C	LARS2	45419670	45419670	chr3	6	45419669	45419729	Indispensable
LOVD	chr3:g.45476508C>T	LARS2	45476508	45476508	chr3	10	45476468	45476627	Indispensable
LOVD	chr3:g.46701579A>G	TMIE	46701579	46701579	chr3	1	46701392	46701580	Indispensable
LOVD	chr3:g.46705788_46705794delinsC	TMIE	46705788	46705794	chr3	2	46705790	46705907	Indispensable
LOVD	chr3:g.46705818_46705821dup	TMIE	46705818	46705821	chr3	2	46705790	46705907	Indispensable
LOVD	chr3:g.46705866G>A	TMIE	46705866	46705866	chr3	2	46705790	46705907	Indispensable
LOVD	chr3:g.46709677G>T	TMIE	46709677	46709677	chr3	4	46709579	46710886	Indispensable
LOVD	chr3:g.48466693C>A	TREX1	48466693	48466693	chr3	13	48465487	48467645	Indispensable
LOVD	chr3:g.48466693C>A	TREX1	48466693	48466693	chr3	2	48466630	48467645	Indispensable
LOVD	chr3:g.48466707G>A	TREX1	48466707	48466707	chr3	13	48465487	48467645	Indispensable
LOVD	chr3:g.48466707G>A	TREX1	48466707	48466707	chr3	2	48466630	48467645	Indispensable
LOVD	chr3:g.48466713dup	TREX1	48466713	48466713	chr3	13	48465487	48467645	Indispensable
LOVD	chr3:g.48466713dup	TREX1	48466713	48466713	chr3	2	48466630	48467645	Indispensable
LOVD	chr3:g.48466996G>A	TREX1	48466996	48466996	chr3	13	48465487	48467645	Indispensable
LOVD	chr3:g.48466996G>A	TREX1	48466996	48466996	chr3	2	48466630	48467645	Indispensable
LOVD	chr3:g.48467020T>C	TREX1	48467020	48467020	chr3	13	48465487	48467645	Indispensable
LOVD	chr3:g.48467020T>C	TREX1	48467020	48467020	chr3	2	48466630	48467645	Indispensable
LOVD	chr3:g.48467021_48467023dup	TREX1	48467021	48467023	chr3	13	48465487	48467645	Indispensable
LOVD	chr3:g.48467021_48467023dup	TREX1	48467021	48467023	chr3	2	48466630	48467645	Indispensable
LOVD	chr3:g.48467030dup	TREX1	48467030	48467030	chr3	13	48465487	48467645	Indispensable
LOVD	chr3:g.48467030dup	TREX1	48467030	48467030	chr3	2	48466630	48467645	Indispensable
LOVD	chr3:g.48467048_48467063dup	TREX1	48467048	48467063	chr3	13	48465487	48467645	Indispensable
LOVD	chr3:g.48467048_48467063dup	TREX1	48467048	48467063	chr3	2	48466630	48467645	Indispensable
LOVD	chr3:g.48467122del	TREX1	48467122	48467122	chr3	13	48465487	48467645	Indispensable
LOVD	chr3:g.48467122del	TREX1	48467122	48467122	chr3	2	48466630	48467645	Indispensable
LOVD	chr3:g.48467145C>T	TREX1	48467145	48467145	chr3	13	48465487	48467645	Indispensable
LOVD	chr3:g.48467145C>T	TREX1	48467145	48467145	chr3	2	48466630	48467645	Indispensable
LOVD	chr3:g.48467254_48467256dup	TREX1	48467254	48467256	chr3	13	48465487	48467645	Indispensable
LOVD	chr3:g.48467254_48467256dup	TREX1	48467254	48467256	chr3	2	48466630	48467645	Indispensable
LOVD	chr3:g.48467257T>A	TREX1	48467257	48467257	chr3	13	48465487	48467645	Indispensable
LOVD	chr3:g.48467257T>A	TREX1	48467257	48467257	chr3	2	48466630	48467645	Indispensable
LOVD	chr3:g.48467290del	TREX1	48467290	48467290	chr3	13	48465487	48467645	Indispensable
LOVD	chr3:g.48467290del	TREX1	48467290	48467290	chr3	2	48466630	48467645	Indispensable
LOVD	chr3:g.48467358dup	TREX1	48467358	48467358	chr3	13	48465487	48467645	Indispensable
LOVD	chr3:g.48467358dup	TREX1	48467358	48467358	chr3	2	48466630	48467645	Indispensable
LOVD	chr3:g.48467361dup	TREX1	48467361	48467361	chr3	13	48465487	48467645	Indispensable
LOVD	chr3:g.48467361dup	TREX1	48467361	48467361	chr3	2	48466630	48467645	Indispensable
LOVD	chr3:g.48467398_48467401dup	TREX1	48467398	48467401	chr3	13	48465487	48467645	Indispensable
LOVD	chr3:g.48467398_48467401dup	TREX1	48467398	48467401	chr3	2	48466630	48467645	Indispensable
LOVD	chr3:g.48467467_48467468dup	TREX1	48467467	48467468	chr3	13	48465487	48467645	Indispensable
LOVD	chr3:g.48467467_48467468dup	TREX1	48467467	48467468	chr3	2	48466630	48467645	Indispensable
LOVD	chr3:g.48467505dup	TREX1	48467505	48467505	chr3	13	48465487	48467645	Indispensable
LOVD	chr3:g.48467505dup	TREX1	48467505	48467505	chr3	2	48466630	48467645	Indispensable
LOVD	chr3:g.48467513del	TREX1	48467513	48467513	chr3	13	48465487	48467645	Indispensable
LOVD	chr3:g.48467513del	TREX1	48467513	48467513	chr3	2	48466630	48467645	Indispensable
LOVD	chr3:g.48467513dup	TREX1	48467513	48467513	chr3	13	48465487	48467645	Indispensable
LOVD	chr3:g.48467513dup	TREX1	48467513	48467513	chr3	2	48466630	48467645	Indispensable
LOVD	chr3:g.48467523_48467540del	TREX1	48467523	48467540	chr3	13	48465487	48467645	Indispensable
LOVD	chr3:g.48467523_48467540del	TREX1	48467523	48467540	chr3	2	48466630	48467645	Indispensable
LOVD	chr3:g.49419022C>G	AMT	49419022	49419022	chr3	7	49418971	49419151	Indispensable
LOVD	chr3:g.49419042C>T	AMT	49419042	49419042	chr3	7	49418971	49419151	Indispensable
LOVD	chr3:g.49419282T>C	AMT	49419282	49419282	chr3	6	49419260	49419405	Indispensable
LOVD	chr3:g.49419321A>G	AMT	49419321	49419321	chr3	6	49419260	49419405	Indispensable
LOVD	chr3:g.49419382G>A	AMT	49419382	49419382	chr3	6	49419260	49419405	Indispensable
LOVD	chr3:g.49419727del	AMT	49419727	49419727	chr3	5	49419710	49419788	Indispensable
LOVD	chr3:g.49420217_49420231del	AMT	49420217	49420231	chr3	4	49420211	49420342	Indispensable
LOVD	chr3:g.49420248T>A	AMT	49420248	49420248	chr3	4	49420211	49420342	Indispensable
LOVD	chr3:g.49422389del	AMT	49422389	49422389	chr3	1	49422361	49422473	Indispensable
LOVD	chr3:g.49422391del	AMT	49422391	49422391	chr3	1	49422361	49422473	Indispensable
LOVD	chr3:g.49422397del	AMT	49422397	49422397	chr3	1	49422361	49422473	Indispensable
LOVD	chr3:g.53673113G>C	CACNA1D	53673113	53673113	chr3	8	53673023	53673126	Indispensable
LOVD	chr3:g.53730466C>G	CACNA1D	53730466	53730466	chr3	16	53730442	53730556	Indispensable
LOVD	chr3:g.53730470C>G	CACNA1D	53730470	53730470	chr3	16	53730442	53730556	Indispensable
LOVD	chr3:g.55474531A>G	WNT5A	55474531	55474531	chr3	4	55474337	55474629	Indispensable
LOVD	chr3:g.69951827del	MITF	69951827	69951827	chr3	7	69951812	69951886	Indispensable
LOVD	chr3:g.69951831_69951832del	MITF	69951831	69951832	chr3	7	69951812	69951886	Indispensable
LOVD	chr3:g.69951868A>C	MITF	69951868	69951868	chr3	7	69951812	69951886	Indispensable
LOVD	chr3:g.69951877C>T	MITF	69951877	69951877	chr3	7	69951812	69951886	Indispensable
LOVD	chr3:g.69951882C>G	MITF	69951882	69951882	chr3	7	69951812	69951886	Indispensable
LOVD	chr3:g.69956455T>G	MITF	69956455	69956455	chr3	8	69956455	69956530	Indispensable
LOVD	chr3:g.69956456T>G	MITF	69956456	69956456	chr3	8	69956455	69956530	Indispensable
LOVD	chr3:g.69956459A>C	MITF	69956459	69956459	chr3	8	69956455	69956530	Indispensable
LOVD	chr3:g.69956459del	MITF	69956459	69956459	chr3	8	69956455	69956530	Indispensable
LOVD	chr3:g.69956460C>T	MITF	69956460	69956460	chr3	8	69956455	69956530	Indispensable
LOVD	chr3:g.69956467G>A	MITF	69956467	69956467	chr3	8	69956455	69956530	Indispensable
LOVD	chr3:g.69956469A>G	MITF	69956469	69956469	chr3	8	69956455	69956530	Indispensable
LOVD	chr3:g.69956469_69956471del	MITF	69956469	69956471	chr3	8	69956455	69956530	Indispensable
LOVD	chr3:g.69956470G>T	MITF	69956470	69956470	chr3	8	69956455	69956530	Indispensable
LOVD	chr3:g.69956491T>G	MITF	69956491	69956491	chr3	8	69956455	69956530	Indispensable
LOVD	chr3:g.69956519_69956520del	MITF	69956519	69956520	chr3	8	69956455	69956530	Indispensable
LOVD	chr3:g.69959304_69959309delinsTAG	MITF	69959304	69959309	chr3	9	69959273	69959420	Indispensable
LOVD	chr3:g.69959310T>C	MITF	69959310	69959310	chr3	9	69959273	69959420	Indispensable
LOVD	chr3:g.69959320A>G	MITF	69959320	69959320	chr3	9	69959273	69959420	Indispensable
LOVD	chr3:g.69959325C>T	MITF	69959325	69959325	chr3	9	69959273	69959420	Indispensable
LOVD	chr3:g.69959337C>T	MITF	69959337	69959337	chr3	9	69959273	69959420	Indispensable
LOVD	chr3:g.69959368del	MITF	69959368	69959368	chr3	9	69959273	69959420	Indispensable
LOVD	chr3:g.69959386del	MITF	69959386	69959386	chr3	9	69959273	69959420	Indispensable
LOVD	chr3:g.69959394A>G	MITF	69959394	69959394	chr3	9	69959273	69959420	Indispensable
LOVD	chr3:g.69959410T>C	MITF	69959410	69959410	chr3	9	69959273	69959420	Indispensable
LOVD	chr3:g.69964880T>C	MITF	69964880	69964880	chr3	10	69964847	69968332	Indispensable
LOVD	chr3:g.69964897G>A	MITF	69964897	69964897	chr3	10	69964847	69968332	Indispensable
LOVD	chr3:g.69964947T>C	MITF	69964947	69964947	chr3	10	69964847	69968332	Indispensable
LOVD	chr3:g.87253421G>T	CHMP2B	87253421	87253421	chr3	5	87253404	87253510	Indispensable
LOVD	chr3:g.87253472C>T	CHMP2B	87253472	87253472	chr3	5	87253404	87253510	Indispensable
LOVD	chr3:g.87253798A>C	CHMP2B	87253798	87253798	chr3	6	87253712	87255556	Indispensable
LOVD	chr3:g.120628382A>G	HGD	120628382	120628382	chr3	14	120628172	120628529	Indispensable
LOVD	chr3:g.120628426_120628436del	HGD	120628426	120628436	chr3	14	120628172	120628529	Indispensable
LOVD	chr3:g.120628497C>T	HGD	120628497	120628497	chr3	14	120628172	120628529	Indispensable
LOVD	chr3:g.120628517C>G	HGD	120628517	120628517	chr3	14	120628172	120628529	Indispensable
LOVD	chr3:g.120633177_120633180del	HGD	120633177	120633180	chr3	13	120633147	120633328	Indispensable
LOVD	chr3:g.120633215C>G	HGD	120633215	120633215	chr3	13	120633147	120633328	Indispensable
LOVD	chr3:g.120633217G>A	HGD	120633217	120633217	chr3	13	120633147	120633328	Indispensable
LOVD	chr3:g.120633218_120633220del	HGD	120633218	120633220	chr3	13	120633147	120633328	Indispensable
LOVD	chr3:g.120633223T>C	HGD	120633223	120633223	chr3	13	120633147	120633328	Indispensable
LOVD	chr3:g.120633229dup	HGD	120633229	120633229	chr3	13	120633147	120633328	Indispensable
LOVD	chr3:g.120633233T>C	HGD	120633233	120633233	chr3	13	120633147	120633328	Indispensable
LOVD	chr3:g.120633235_120633240dup	HGD	120633235	120633240	chr3	13	120633147	120633328	Indispensable
LOVD	chr3:g.120633250C>T	HGD	120633250	120633250	chr3	13	120633147	120633328	Indispensable
LOVD	chr3:g.120633251C>T	HGD	120633251	120633251	chr3	13	120633147	120633328	Indispensable
LOVD	chr3:g.120633254C>T	HGD	120633254	120633254	chr3	13	120633147	120633328	Indispensable
LOVD	chr3:g.120633256C>G	HGD	120633256	120633256	chr3	13	120633147	120633328	Indispensable
LOVD	chr3:g.120633257C>G	HGD	120633257	120633257	chr3	13	120633147	120633328	Indispensable
LOVD	chr3:g.120633260G>A	HGD	120633260	120633260	chr3	13	120633147	120633328	Indispensable
LOVD	chr3:g.120633278T>G	HGD	120633278	120633278	chr3	13	120633147	120633328	Indispensable
LOVD	chr3:g.120633286T>C	HGD	120633286	120633286	chr3	13	120633147	120633328	Indispensable
LOVD	chr3:g.120633296G>A	HGD	120633296	120633296	chr3	13	120633147	120633328	Indispensable
LOVD	chr3:g.120633298A>G	HGD	120633298	120633298	chr3	13	120633147	120633328	Indispensable
LOVD	chr3:g.120633301A>C	HGD	120633301	120633301	chr3	13	120633147	120633328	Indispensable
LOVD	chr3:g.120633306del	HGD	120633306	120633306	chr3	13	120633147	120633328	Indispensable
LOVD	chr3:g.120633316C>A	HGD	120633316	120633316	chr3	13	120633147	120633328	Indispensable
LOVD	chr3:g.120633316_120633318delinsTA	HGD	120633316	120633318	chr3	13	120633147	120633328	Indispensable
LOVD	chr3:g.120633319del	HGD	120633319	120633319	chr3	13	120633147	120633328	Indispensable
LOVD	chr3:g.120633326T>C	HGD	120633326	120633326	chr3	13	120633147	120633328	Indispensable
LOVD	chr3:g.120633328C>G	HGD	120633328	120633328	chr3	13	120633147	120633328	Indispensable
LOVD	chr3:g.120633328C>T	HGD	120633328	120633328	chr3	13	120633147	120633328	Indispensable
LOVD	chr3:g.120638466G>C	HGD	120638466	120638466	chr3	12	120638455	120638581	Indispensable
LOVD	chr3:g.120638471C>A	HGD	120638471	120638471	chr3	12	120638455	120638581	Indispensable
LOVD	chr3:g.120638475A>C	HGD	120638475	120638475	chr3	12	120638455	120638581	Indispensable
LOVD	chr3:g.120638496dup	HGD	120638496	120638496	chr3	12	120638455	120638581	Indispensable
LOVD	chr3:g.120638497A>G	HGD	120638497	120638497	chr3	12	120638455	120638581	Indispensable
LOVD	chr3:g.120638499C>T	HGD	120638499	120638499	chr3	12	120638455	120638581	Indispensable
LOVD	chr3:g.120638500G>A	HGD	120638500	120638500	chr3	12	120638455	120638581	Indispensable
LOVD	chr3:g.120638515C>T	HGD	120638515	120638515	chr3	12	120638455	120638581	Indispensable
LOVD	chr3:g.120638547G>A	HGD	120638547	120638547	chr3	12	120638455	120638581	Indispensable
LOVD	chr3:g.120638562A>C	HGD	120638562	120638562	chr3	12	120638455	120638581	Indispensable
LOVD	chr3:g.120644320T>G	HGD	120644320	120644320	chr3	10	120644319	120644443	Indispensable
LOVD	chr3:g.120644351T>C	HGD	120644351	120644351	chr3	10	120644319	120644443	Indispensable
LOVD	chr3:g.120644360C>A	HGD	120644360	120644360	chr3	10	120644319	120644443	Indispensable
LOVD	chr3:g.120644405G>A	HGD	120644405	120644405	chr3	10	120644319	120644443	Indispensable
LOVD	chr3:g.120644405G>T	HGD	120644405	120644405	chr3	10	120644319	120644443	Indispensable
LOVD	chr3:g.120644413A>G	HGD	120644413	120644413	chr3	10	120644319	120644443	Indispensable
LOVD	chr3:g.120644414A>G	HGD	120644414	120644414	chr3	10	120644319	120644443	Indispensable
LOVD	chr3:g.120644419C>A	HGD	120644419	120644419	chr3	10	120644319	120644443	Indispensable
LOVD	chr3:g.120644419C>G	HGD	120644419	120644419	chr3	10	120644319	120644443	Indispensable
LOVD	chr3:g.120644419C>T	HGD	120644419	120644419	chr3	10	120644319	120644443	Indispensable
LOVD	chr3:g.120644420G>A	HGD	120644420	120644420	chr3	10	120644319	120644443	Indispensable
LOVD	chr3:g.120644420_120644430dup	HGD	120644420	120644430	chr3	10	120644319	120644443	Indispensable
LOVD	chr3:g.120644434C>A	HGD	120644434	120644434	chr3	10	120644319	120644443	Indispensable
LOVD	chr3:g.120644437T>C	HGD	120644437	120644437	chr3	10	120644319	120644443	Indispensable
LOVD	chr3:g.120644439_120644440insATTTTG	HGD	120644439	120644440	chr3	10	120644319	120644443	Indispensable
LOVD	chr3:g.120646267C>A	HGD	120646267	120646267	chr3	9	120646267	120646366	Indispensable
LOVD	chr3:g.120646269A>G	HGD	120646269	120646269	chr3	9	120646267	120646366	Indispensable
LOVD	chr3:g.120646302C>A	HGD	120646302	120646302	chr3	9	120646267	120646366	Indispensable
LOVD	chr3:g.120646302C>T	HGD	120646302	120646302	chr3	9	120646267	120646366	Indispensable
LOVD	chr3:g.120646323C>T	HGD	120646323	120646323	chr3	9	120646267	120646366	Indispensable
LOVD	chr3:g.120646327T>C	HGD	120646327	120646327	chr3	9	120646267	120646366	Indispensable
LOVD	chr3:g.120646329G>A	HGD	120646329	120646329	chr3	9	120646267	120646366	Indispensable
LOVD	chr3:g.120646329del	HGD	120646329	120646329	chr3	9	120646267	120646366	Indispensable
LOVD	chr3:g.120646350C>A	HGD	120646350	120646350	chr3	9	120646267	120646366	Indispensable
LOVD	chr3:g.120646357G>C	HGD	120646357	120646357	chr3	9	120646267	120646366	Indispensable
LOVD	chr3:g.120646359A>T	HGD	120646359	120646359	chr3	9	120646267	120646366	Indispensable
LOVD	chr3:g.120646363C>T	HGD	120646363	120646363	chr3	9	120646267	120646366	Indispensable
LOVD	chr3:g.120646973C>A	HGD	120646973	120646973	chr3	8	120646973	120647052	Indispensable
LOVD	chr3:g.120646981C>A	HGD	120646981	120646981	chr3	8	120646973	120647052	Indispensable
LOVD	chr3:g.120646989T>C	HGD	120646989	120646989	chr3	8	120646973	120647052	Indispensable
LOVD	chr3:g.120647007A>G	HGD	120647007	120647007	chr3	8	120646973	120647052	Indispensable
LOVD	chr3:g.120647009C>A	HGD	120647009	120647009	chr3	8	120646973	120647052	Indispensable
LOVD	chr3:g.120647013C>G	HGD	120647013	120647013	chr3	8	120646973	120647052	Indispensable
LOVD	chr3:g.120647018C>G	HGD	120647018	120647018	chr3	8	120646973	120647052	Indispensable
LOVD	chr3:g.120647020C>A	HGD	120647020	120647020	chr3	8	120646973	120647052	Indispensable
LOVD	chr3:g.120647020C>T	HGD	120647020	120647020	chr3	8	120646973	120647052	Indispensable
LOVD	chr3:g.120647022G>A	HGD	120647022	120647022	chr3	8	120646973	120647052	Indispensable
LOVD	chr3:g.120647028_120647053del	HGD	120647028	120647053	chr3	8	120646973	120647052	Indispensable
LOVD	chr3:g.120647041C>T	HGD	120647041	120647041	chr3	8	120646973	120647052	Indispensable
LOVD	chr3:g.120647049G>A	HGD	120647049	120647049	chr3	8	120646973	120647052	Indispensable
LOVD	chr3:g.120647049G>C	HGD	120647049	120647049	chr3	8	120646973	120647052	Indispensable
LOVD	chr3:g.120647052_120647053insT	HGD	120647052	120647053	chr3	8	120646973	120647052	Indispensable
LOVD	chr3:g.120647877C>A	HGD	120647877	120647877	chr3	7	120647877	120647911	Indispensable
LOVD	chr3:g.120647888T>C	HGD	120647888	120647888	chr3	7	120647877	120647911	Indispensable
LOVD	chr3:g.120647889C>T	HGD	120647889	120647889	chr3	7	120647877	120647911	Indispensable
LOVD	chr3:g.120647891C>G	HGD	120647891	120647891	chr3	7	120647877	120647911	Indispensable
LOVD	chr3:g.120647892C>T	HGD	120647892	120647892	chr3	7	120647877	120647911	Indispensable
LOVD	chr3:g.120647892dup	HGD	120647892	120647892	chr3	7	120647877	120647911	Indispensable
LOVD	chr3:g.120647899A>T	HGD	120647899	120647899	chr3	7	120647877	120647911	Indispensable
LOVD	chr3:g.120650775T>A	HGD	120650775	120650775	chr3	6	120650774	120650865	Indispensable
LOVD	chr3:g.120650798A>G	HGD	120650798	120650798	chr3	6	120650774	120650865	Indispensable
LOVD	chr3:g.120650801A>T	HGD	120650801	120650801	chr3	6	120650774	120650865	Indispensable
LOVD	chr3:g.120650832_120650833del	HGD	120650832	120650833	chr3	6	120650774	120650865	Indispensable
LOVD	chr3:g.120650840C>G	HGD	120650840	120650840	chr3	6	120650774	120650865	Indispensable
LOVD	chr3:g.120650841C>T	HGD	120650841	120650841	chr3	6	120650774	120650865	Indispensable
LOVD	chr3:g.120650843G>A	HGD	120650843	120650843	chr3	6	120650774	120650865	Indispensable
LOVD	chr3:g.120650843G>T	HGD	120650843	120650843	chr3	6	120650774	120650865	Indispensable
LOVD	chr3:g.120650846C>T	HGD	120650846	120650846	chr3	6	120650774	120650865	Indispensable
LOVD	chr3:g.120650848A>C	HGD	120650848	120650848	chr3	6	120650774	120650865	Indispensable
LOVD	chr3:g.120650849C>A	HGD	120650849	120650849	chr3	6	120650774	120650865	Indispensable
LOVD	chr3:g.120650851dup	HGD	120650851	120650851	chr3	6	120650774	120650865	Indispensable
LOVD	chr3:g.120650861A>G	HGD	120650861	120650861	chr3	6	120650774	120650865	Indispensable
LOVD	chr3:g.120650865C>G	HGD	120650865	120650865	chr3	6	120650774	120650865	Indispensable
LOVD	chr3:g.120670435G>T	HGD	120670435	120670435	chr3	4	120670427	120670532	Indispensable
LOVD	chr3:g.120670488T>A	HGD	120670488	120670488	chr3	4	120670427	120670532	Indispensable
LOVD	chr3:g.120670492A>G	HGD	120670492	120670492	chr3	4	120670427	120670532	Indispensable
LOVD	chr3:g.120670520C>A	HGD	120670520	120670520	chr3	4	120670427	120670532	Indispensable
LOVD	chr3:g.120670520C>T	HGD	120670520	120670520	chr3	4	120670427	120670532	Indispensable
LOVD	chr3:g.120670522_120670525dup	HGD	120670522	120670525	chr3	4	120670427	120670532	Indispensable
LOVD	chr3:g.120670524T>C	HGD	120670524	120670524	chr3	4	120670427	120670532	Indispensable
LOVD	chr3:g.120670527A>G	HGD	120670527	120670527	chr3	4	120670427	120670532	Indispensable
LOVD	chr3:g.120670529C>T	HGD	120670529	120670529	chr3	4	120670427	120670532	Indispensable
LOVD	chr3:g.120670530C>T	HGD	120670530	120670530	chr3	4	120670427	120670532	Indispensable
LOVD	chr3:g.120670531A>C	HGD	120670531	120670531	chr3	4	120670427	120670532	Indispensable
LOVD	chr3:g.120674903del	HGD	120674903	120674903	chr3	3	120674901	120674989	Indispensable
LOVD	chr3:g.120674906C>G	HGD	120674906	120674906	chr3	3	120674901	120674989	Indispensable
LOVD	chr3:g.120674919C>T	HGD	120674919	120674919	chr3	3	120674901	120674989	Indispensable
LOVD	chr3:g.120674920G>A	HGD	120674920	120674920	chr3	3	120674901	120674989	Indispensable
LOVD	chr3:g.120674937G>A	HGD	120674937	120674937	chr3	3	120674901	120674989	Indispensable
LOVD	chr3:g.120674947G>A	HGD	120674947	120674947	chr3	3	120674901	120674989	Indispensable
LOVD	chr3:g.120674952T>G	HGD	120674952	120674952	chr3	3	120674901	120674989	Indispensable
LOVD	chr3:g.120674953del	HGD	120674953	120674953	chr3	3	120674901	120674989	Indispensable
LOVD	chr3:g.120674958T>G	HGD	120674958	120674958	chr3	3	120674901	120674989	Indispensable
LOVD	chr3:g.120674979T>C	HGD	120674979	120674979	chr3	3	120674901	120674989	Indispensable
LOVD	chr3:g.120682101A>G	HGD	120682101	120682101	chr3	1	120682097	120682239	Indispensable
LOVD	chr3:g.120682101A>T	HGD	120682101	120682101	chr3	1	120682097	120682239	Indispensable
LOVD	chr3:g.120682104T>G	HGD	120682104	120682104	chr3	1	120682097	120682239	Indispensable
LOVD	chr3:g.121993362G>A	ILDR1	121993362	121993362	chr3	7	121993150	121993970	Indispensable
LOVD	chr3:g.121993391C>T	ILDR1	121993391	121993391	chr3	7	121993150	121993970	Indispensable
LOVD	chr3:g.121993571del	ILDR1	121993571	121993571	chr3	7	121993150	121993970	Indispensable
LOVD	chr3:g.121993614C>A	ILDR1	121993614	121993614	chr3	7	121993150	121993970	Indispensable
LOVD	chr3:g.121993718del	ILDR1	121993718	121993718	chr3	7	121993150	121993970	Indispensable
LOVD	chr3:g.121993929G>A	ILDR1	121993929	121993929	chr3	7	121993150	121993970	Indispensable
LOVD	chr3:g.122001834del	ILDR1	122001834	122001834	chr3	4	122001745	122001864	Indispensable
LOVD	chr3:g.122005290_122005298dup	ILDR1	122005290	122005298	chr3	3	122005244	122005393	Indispensable
LOVD	chr3:g.122005318A>T	ILDR1	122005318	122005318	chr3	3	122005244	122005393	Indispensable
LOVD	chr3:g.122005333C>T	ILDR1	122005333	122005333	chr3	3	122005244	122005393	Indispensable
LOVD	chr3:g.122007014G>T	ILDR1	122007014	122007014	chr3	2	122006991	122007161	Indispensable
LOVD	chr3:g.122007134_122007168del	ILDR1	122007134	122007168	chr3	2	122006991	122007161	Indispensable
LOVD	chr3:g.122022075C>T	ILDR1	122022075	122022075	chr3	1	122022020	122022247	Indispensable
LOVD	chr3:g.128481845A>G	GATA2	128481845	128481845	chr3	5	128481819	128481944	Indispensable
LOVD	chr3:g.128481880C>A	GATA2	128481880	128481880	chr3	5	128481819	128481944	Indispensable
LOVD	chr3:g.128481940_128481943del	GATA2	128481940	128481943	chr3	5	128481819	128481944	Indispensable
LOVD	chr3:g.128483868G>A	GATA2	128483868	128483868	chr3	4	128483860	128484005	Indispensable
LOVD	chr3:g.130964015_130964016del	ATP2C1	130964015	130964016	chr3	13	130963971	130964095	Indispensable
LOVD	chr3:g.146071416C>T	PLOD2	146071416	146071416	chr3	18	146071277	146071423	Indispensable
LOVD	chr3:g.150928016G>A	CLRN1	150928016	150928016	chr3	3	150926567	150928201	Indispensable
LOVD	chr3:g.150928072G>T	CLRN1	150928072	150928072	chr3	3	150926567	150928201	Indispensable
LOVD	chr3:g.150928107A>C	CLRN1	150928107	150928107	chr3	3	150926567	150928201	Indispensable
LOVD	chr3:g.150928132dup	CLRN1	150928132	150928132	chr3	3	150926567	150928201	Indispensable
LOVD	chr3:g.150928175_150928177del	CLRN1	150928175	150928177	chr3	3	150926567	150928201	Indispensable
LOVD	chr3:g.150928186A>G	CLRN1	150928186	150928186	chr3	3	150926567	150928201	Indispensable
LOVD	chr3:g.150972481dup	CLRN1	150972481	150972481	chr3	1	150972456	150972727	Indispensable
LOVD	chr3:g.150972483dup	CLRN1	150972483	150972483	chr3	1	150972456	150972727	Indispensable
LOVD	chr3:g.150972501_150972523del	CLRN1	150972501	150972523	chr3	1	150972456	150972727	Indispensable
LOVD	chr3:g.150972520G>T	CLRN1	150972520	150972520	chr3	1	150972456	150972727	Indispensable
LOVD	chr3:g.150972535del	CLRN1	150972535	150972535	chr3	1	150972456	150972727	Indispensable
LOVD	chr3:g.150972544del	CLRN1	150972544	150972544	chr3	1	150972456	150972727	Indispensable
LOVD	chr3:g.150972557_150972560del	CLRN1	150972557	150972560	chr3	1	150972456	150972727	Indispensable
LOVD	chr3:g.150972557_150972560delinsATTGGACA	CLRN1	150972557	150972560	chr3	1	150972456	150972727	Indispensable
LOVD	chr3:g.150972565A>C	CLRN1	150972565	150972565	chr3	1	150972456	150972727	Indispensable
LOVD	chr3:g.150972591A>C	CLRN1	150972591	150972591	chr3	1	150972456	150972727	Indispensable
LOVD	chr3:g.150972642C>A	CLRN1	150972642	150972642	chr3	1	150972456	150972727	Indispensable
LOVD	chr3:g.179218294G>A	PIK3CA	179218294	179218294	chr3	10	179218210	179218334	Indispensable
LOVD	chr3:g.179218303G>A	PIK3CA	179218303	179218303	chr3	10	179218210	179218334	Indispensable
LOVD	chr3:g.179218308G>T	PIK3CA	179218308	179218308	chr3	10	179218210	179218334	Indispensable
LOVD	chr3:g.179234297A>G	PIK3CA	179234297	179234297	chr3	21	179234094	179240093	Indispensable
LOVD	chr3:g.184245798A>G	ALG3	184245798	184245798	chr3	2	184245713	184245812	Indispensable
LOVD	chr3:g.189868597G>A	TP63	189868597	189868597	chr3	8	189868580	189868716	Indispensable
LOVD	chr3:g.191358112G>A	CCDC50	191358112	191358112	chr3	3	191357998	191358124	Indispensable
LOVD	chr3:g.191389567_191389574dup	CCDC50	191389567	191389574	chr3	11	191389496	191389602	Indispensable
LOVD	chr4:g.4860264G>A	MSX1	4860264	4860264	chr4	1	4859665	4860368	Indispensable
LOVD	chr4:g.6277628C>T	WFS1	6277628	6277628	chr4	2	6277451	6277687	Indispensable
LOVD	chr4:g.6287167C>T	WFS1	6287167	6287167	chr4	3	6287093	6287175	Indispensable
LOVD	chr4:g.6288990G>C	WFS1	6288990	6288990	chr4	4	6288987	6289131	Indispensable
LOVD	chr4:g.6288991G>A	WFS1	6288991	6288991	chr4	4	6288987	6289131	Indispensable
LOVD	chr4:g.6288999T>A	WFS1	6288999	6288999	chr4	4	6288987	6289131	Indispensable
LOVD	chr4:g.6289047G>A	WFS1	6289047	6289047	chr4	4	6288987	6289131	Indispensable
LOVD	chr4:g.6289058G>A	WFS1	6289058	6289058	chr4	4	6288987	6289131	Indispensable
LOVD	chr4:g.6289068G>A	WFS1	6289068	6289068	chr4	4	6288987	6289131	Indispensable
LOVD	chr4:g.6289077C>T	WFS1	6289077	6289077	chr4	4	6288987	6289131	Indispensable
LOVD	chr4:g.6289080_6289095dup	WFS1	6289080	6289095	chr4	4	6288987	6289131	Indispensable
LOVD	chr4:g.6289110del	WFS1	6289110	6289110	chr4	4	6288987	6289131	Indispensable
LOVD	chr4:g.6295056C>T	WFS1	6295056	6295056	chr4	7	6295041	6295189	Indispensable
LOVD	chr4:g.6295068_6295069del	WFS1	6295068	6295069	chr4	7	6295041	6295189	Indispensable
LOVD	chr4:g.6295069del	WFS1	6295069	6295069	chr4	7	6295041	6295189	Indispensable
LOVD	chr4:g.6295071T>G	WFS1	6295071	6295071	chr4	7	6295041	6295189	Indispensable
LOVD	chr4:g.6295124C>T	WFS1	6295124	6295124	chr4	7	6295041	6295189	Indispensable
LOVD	chr4:g.6295145G>T	WFS1	6295145	6295145	chr4	7	6295041	6295189	Indispensable
LOVD	chr4:g.6300657G>A	WFS1	6300657	6300657	chr4	8	6300657	6303265	Indispensable
LOVD	chr4:g.6300668C>A	WFS1	6300668	6300668	chr4	8	6300657	6303265	Indispensable
LOVD	chr4:g.6300668C>G	WFS1	6300668	6300668	chr4	8	6300657	6303265	Indispensable
LOVD	chr4:g.6300669C>T	WFS1	6300669	6300669	chr4	8	6300657	6303265	Indispensable
LOVD	chr4:g.6300672del	WFS1	6300672	6300672	chr4	8	6300657	6303265	Indispensable
LOVD	chr4:g.6300672dup	WFS1	6300672	6300672	chr4	8	6300657	6303265	Indispensable
LOVD	chr4:g.6300682T>G	WFS1	6300682	6300682	chr4	8	6300657	6303265	Indispensable
LOVD	chr4:g.6300701C>A	WFS1	6300701	6300701	chr4	8	6300657	6303265	Indispensable
LOVD	chr4:g.6300703T>C	WFS1	6300703	6300703	chr4	8	6300657	6303265	Indispensable
LOVD	chr4:g.6300706_6300709dup	WFS1	6300706	6300709	chr4	8	6300657	6303265	Indispensable
LOVD	chr4:g.6300732C>T	WFS1	6300732	6300732	chr4	8	6300657	6303265	Indispensable
LOVD	chr4:g.6300732_6300736dup	WFS1	6300732	6300736	chr4	8	6300657	6303265	Indispensable
LOVD	chr4:g.6300735T>C	WFS1	6300735	6300735	chr4	8	6300657	6303265	Indispensable
LOVD	chr4:g.6300757C>T	WFS1	6300757	6300757	chr4	8	6300657	6303265	Indispensable
LOVD	chr4:g.6300819_6300827dup	WFS1	6300819	6300827	chr4	8	6300657	6303265	Indispensable
LOVD	chr4:g.6300824dup	WFS1	6300824	6300824	chr4	8	6300657	6303265	Indispensable
LOVD	chr4:g.6300832C>T	WFS1	6300832	6300832	chr4	8	6300657	6303265	Indispensable
LOVD	chr4:g.6300832dup	WFS1	6300832	6300832	chr4	8	6300657	6303265	Indispensable
LOVD	chr4:g.6300843T>G	WFS1	6300843	6300843	chr4	8	6300657	6303265	Indispensable
LOVD	chr4:g.6300844_6300846del	WFS1	6300844	6300846	chr4	8	6300657	6303265	Indispensable
LOVD	chr4:g.6300847_6300850del	WFS1	6300847	6300850	chr4	8	6300657	6303265	Indispensable
LOVD	chr4:g.6300853C>T	WFS1	6300853	6300853	chr4	8	6300657	6303265	Indispensable
LOVD	chr4:g.6300855_6300857del	WFS1	6300855	6300857	chr4	8	6300657	6303265	Indispensable
LOVD	chr4:g.6300877C>T	WFS1	6300877	6300877	chr4	8	6300657	6303265	Indispensable
LOVD	chr4:g.6300891C>T	WFS1	6300891	6300891	chr4	8	6300657	6303265	Indispensable
LOVD	chr4:g.6300900_6300904dup	WFS1	6300900	6300904	chr4	8	6300657	6303265	Indispensable
LOVD	chr4:g.6300907G>A	WFS1	6300907	6300907	chr4	8	6300657	6303265	Indispensable
LOVD	chr4:g.6300908G>A	WFS1	6300908	6300908	chr4	8	6300657	6303265	Indispensable
LOVD	chr4:g.6300918C>T	WFS1	6300918	6300918	chr4	8	6300657	6303265	Indispensable
LOVD	chr4:g.6300940T>C	WFS1	6300940	6300940	chr4	8	6300657	6303265	Indispensable
LOVD	chr4:g.6300969C>T	WFS1	6300969	6300969	chr4	8	6300657	6303265	Indispensable
LOVD	chr4:g.6300990T>G	WFS1	6300990	6300990	chr4	8	6300657	6303265	Indispensable
LOVD	chr4:g.6301000T>C	WFS1	6301000	6301000	chr4	8	6300657	6303265	Indispensable
LOVD	chr4:g.6301023del	WFS1	6301023	6301023	chr4	8	6300657	6303265	Indispensable
LOVD	chr4:g.6301025_6301028del	WFS1	6301025	6301028	chr4	8	6300657	6303265	Indispensable
LOVD	chr4:g.6301027_6301028del	WFS1	6301027	6301028	chr4	8	6300657	6303265	Indispensable
LOVD	chr4:g.6301029_6301032del	WFS1	6301029	6301032	chr4	8	6300657	6303265	Indispensable
LOVD	chr4:g.6301035_6301037del	WFS1	6301035	6301037	chr4	8	6300657	6303265	Indispensable
LOVD	chr4:g.6301038_6301040del	WFS1	6301038	6301040	chr4	8	6300657	6303265	Indispensable
LOVD	chr4:g.6301045_6301047del	WFS1	6301045	6301047	chr4	8	6300657	6303265	Indispensable
LOVD	chr4:g.6301046_6301047delinsG	WFS1	6301046	6301047	chr4	8	6300657	6303265	Indispensable
LOVD	chr4:g.6301048_6301049insTCT	WFS1	6301048	6301049	chr4	8	6300657	6303265	Indispensable
LOVD	chr4:g.6301055dup	WFS1	6301055	6301055	chr4	8	6300657	6303265	Indispensable
LOVD	chr4:g.6301075T>A	WFS1	6301075	6301075	chr4	8	6300657	6303265	Indispensable
LOVD	chr4:g.6301075T>G	WFS1	6301075	6301075	chr4	8	6300657	6303265	Indispensable
LOVD	chr4:g.6301084C>G	WFS1	6301084	6301084	chr4	8	6300657	6303265	Indispensable
LOVD	chr4:g.6301084C>T	WFS1	6301084	6301084	chr4	8	6300657	6303265	Indispensable
LOVD	chr4:g.6301090T>A	WFS1	6301090	6301090	chr4	8	6300657	6303265	Indispensable
LOVD	chr4:g.6301090T>G	WFS1	6301090	6301090	chr4	8	6300657	6303265	Indispensable
LOVD	chr4:g.6301095_6301097del	WFS1	6301095	6301097	chr4	8	6300657	6303265	Indispensable
LOVD	chr4:g.6301103del	WFS1	6301103	6301103	chr4	8	6300657	6303265	Indispensable
LOVD	chr4:g.6301104G>C	WFS1	6301104	6301104	chr4	8	6300657	6303265	Indispensable
LOVD	chr4:g.6301111T>G	WFS1	6301111	6301111	chr4	8	6300657	6303265	Indispensable
LOVD	chr4:g.6301123G>T	WFS1	6301123	6301123	chr4	8	6300657	6303265	Indispensable
LOVD	chr4:g.6301124C>G	WFS1	6301124	6301124	chr4	8	6300657	6303265	Indispensable
LOVD	chr4:g.6301127C>G	WFS1	6301127	6301127	chr4	8	6300657	6303265	Indispensable
LOVD	chr4:g.6301141C>T	WFS1	6301141	6301141	chr4	8	6300657	6303265	Indispensable
LOVD	chr4:g.6301150_6301165del	WFS1	6301150	6301165	chr4	8	6300657	6303265	Indispensable
LOVD	chr4:g.6301150_6301165dup	WFS1	6301150	6301165	chr4	8	6300657	6303265	Indispensable
LOVD	chr4:g.6301154del	WFS1	6301154	6301154	chr4	8	6300657	6303265	Indispensable
LOVD	chr4:g.6301157_6301172del	WFS1	6301157	6301172	chr4	8	6300657	6303265	Indispensable
LOVD	chr4:g.6301159C>T	WFS1	6301159	6301159	chr4	8	6300657	6303265	Indispensable
LOVD	chr4:g.6301161C>T	WFS1	6301161	6301161	chr4	8	6300657	6303265	Indispensable
LOVD	chr4:g.6301162_6301177del	WFS1	6301162	6301177	chr4	8	6300657	6303265	Indispensable
LOVD	chr4:g.6301166G>T	WFS1	6301166	6301166	chr4	8	6300657	6303265	Indispensable
LOVD	chr4:g.6301176A>C	WFS1	6301176	6301176	chr4	8	6300657	6303265	Indispensable
LOVD	chr4:g.6301177C>G	WFS1	6301177	6301177	chr4	8	6300657	6303265	Indispensable
LOVD	chr4:g.6301180A>G	WFS1	6301180	6301180	chr4	8	6300657	6303265	Indispensable
LOVD	chr4:g.6301180_6301188del	WFS1	6301180	6301188	chr4	8	6300657	6303265	Indispensable
LOVD	chr4:g.6301196_6301198del	WFS1	6301196	6301198	chr4	8	6300657	6303265	Indispensable
LOVD	chr4:g.6301228G>A	WFS1	6301228	6301228	chr4	8	6300657	6303265	Indispensable
LOVD	chr4:g.6301236_6301242dup	WFS1	6301236	6301242	chr4	8	6300657	6303265	Indispensable
LOVD	chr4:g.6301251C>T	WFS1	6301251	6301251	chr4	8	6300657	6303265	Indispensable
LOVD	chr4:g.6301302_6301314del	WFS1	6301302	6301314	chr4	8	6300657	6303265	Indispensable
LOVD	chr4:g.6301306C>G	WFS1	6301306	6301306	chr4	8	6300657	6303265	Indispensable
LOVD	chr4:g.6301306C>T	WFS1	6301306	6301306	chr4	8	6300657	6303265	Indispensable
LOVD	chr4:g.6301309G>A	WFS1	6301309	6301309	chr4	8	6300657	6303265	Indispensable
LOVD	chr4:g.6301312T>G	WFS1	6301312	6301312	chr4	8	6300657	6303265	Indispensable
LOVD	chr4:g.6301318_6301319del	WFS1	6301318	6301319	chr4	8	6300657	6303265	Indispensable
LOVD	chr4:g.6301320_6301332del	WFS1	6301320	6301332	chr4	8	6300657	6303265	Indispensable
LOVD	chr4:g.6301320_6301334del	WFS1	6301320	6301334	chr4	8	6300657	6303265	Indispensable
LOVD	chr4:g.6301321T>G	WFS1	6301321	6301321	chr4	8	6300657	6303265	Indispensable
LOVD	chr4:g.6301327T>C	WFS1	6301327	6301327	chr4	8	6300657	6303265	Indispensable
LOVD	chr4:g.6301341_6301343del	WFS1	6301341	6301343	chr4	8	6300657	6303265	Indispensable
LOVD	chr4:g.6301344del	WFS1	6301344	6301344	chr4	8	6300657	6303265	Indispensable
LOVD	chr4:g.6301347A>G	WFS1	6301347	6301347	chr4	8	6300657	6303265	Indispensable
LOVD	chr4:g.6301353C>T	WFS1	6301353	6301353	chr4	8	6300657	6303265	Indispensable
LOVD	chr4:g.6301376dup	WFS1	6301376	6301376	chr4	8	6300657	6303265	Indispensable
LOVD	chr4:g.6301377T>G	WFS1	6301377	6301377	chr4	8	6300657	6303265	Indispensable
LOVD	chr4:g.6301379C>G	WFS1	6301379	6301379	chr4	8	6300657	6303265	Indispensable
LOVD	chr4:g.6301384_6301387dup	WFS1	6301384	6301387	chr4	8	6300657	6303265	Indispensable
LOVD	chr4:g.6301397C>G	WFS1	6301397	6301397	chr4	8	6300657	6303265	Indispensable
LOVD	chr4:g.6301405G>A	WFS1	6301405	6301405	chr4	8	6300657	6303265	Indispensable
LOVD	chr4:g.6301406_6301419del	WFS1	6301406	6301419	chr4	8	6300657	6303265	Indispensable
LOVD	chr4:g.6301414G>A	WFS1	6301414	6301414	chr4	8	6300657	6303265	Indispensable
LOVD	chr4:g.6301415_6301417del	WFS1	6301415	6301417	chr4	8	6300657	6303265	Indispensable
LOVD	chr4:g.6301423T>G	WFS1	6301423	6301423	chr4	8	6300657	6303265	Indispensable
LOVD	chr4:g.6301426C>G	WFS1	6301426	6301426	chr4	8	6300657	6303265	Indispensable
LOVD	chr4:g.6301432T>A	WFS1	6301432	6301432	chr4	8	6300657	6303265	Indispensable
LOVD	chr4:g.6301464C>T	WFS1	6301464	6301464	chr4	8	6300657	6303265	Indispensable
LOVD	chr4:g.6301468G>A	WFS1	6301468	6301468	chr4	8	6300657	6303265	Indispensable
LOVD	chr4:g.6301471C>A	WFS1	6301471	6301471	chr4	8	6300657	6303265	Indispensable
LOVD	chr4:g.6301479G>C	WFS1	6301479	6301479	chr4	8	6300657	6303265	Indispensable
LOVD	chr4:g.6301493_6301498del	WFS1	6301493	6301498	chr4	8	6300657	6303265	Indispensable
LOVD	chr4:g.6301494_6301499del	WFS1	6301494	6301499	chr4	8	6300657	6303265	Indispensable
LOVD	chr4:g.6301500_6301501delinsAG	WFS1	6301500	6301501	chr4	8	6300657	6303265	Indispensable
LOVD	chr4:g.6301501C>T	WFS1	6301501	6301501	chr4	8	6300657	6303265	Indispensable
LOVD	chr4:g.6301558G>A	WFS1	6301558	6301558	chr4	8	6300657	6303265	Indispensable
LOVD	chr4:g.6301570_6301571del	WFS1	6301570	6301571	chr4	8	6300657	6303265	Indispensable
LOVD	chr4:g.6301570_6301573dup	WFS1	6301570	6301573	chr4	8	6300657	6303265	Indispensable
LOVD	chr4:g.6301608dup	WFS1	6301608	6301608	chr4	8	6300657	6303265	Indispensable
LOVD	chr4:g.6301611G>C	WFS1	6301611	6301611	chr4	8	6300657	6303265	Indispensable
LOVD	chr4:g.6301615C>G	WFS1	6301615	6301615	chr4	8	6300657	6303265	Indispensable
LOVD	chr4:g.6301626_6301627delinsTA	WFS1	6301626	6301627	chr4	8	6300657	6303265	Indispensable
LOVD	chr4:g.6301633G>A	WFS1	6301633	6301633	chr4	8	6300657	6303265	Indispensable
LOVD	chr4:g.6301634G>A	WFS1	6301634	6301634	chr4	8	6300657	6303265	Indispensable
LOVD	chr4:g.6301641G>T	WFS1	6301641	6301641	chr4	8	6300657	6303265	Indispensable
LOVD	chr4:g.6301666T>C	WFS1	6301666	6301666	chr4	8	6300657	6303265	Indispensable
LOVD	chr4:g.6301680C>T	WFS1	6301680	6301680	chr4	8	6300657	6303265	Indispensable
LOVD	chr4:g.6301681G>A	WFS1	6301681	6301681	chr4	8	6300657	6303265	Indispensable
LOVD	chr4:g.6301696A>C	WFS1	6301696	6301696	chr4	8	6300657	6303265	Indispensable
LOVD	chr4:g.6301710T>G	WFS1	6301710	6301710	chr4	8	6300657	6303265	Indispensable
LOVD	chr4:g.6301714_6301724del	WFS1	6301714	6301724	chr4	8	6300657	6303265	Indispensable
LOVD	chr4:g.6301731_6301738del	WFS1	6301731	6301738	chr4	8	6300657	6303265	Indispensable
LOVD	chr4:g.6301736C>A	WFS1	6301736	6301736	chr4	8	6300657	6303265	Indispensable
LOVD	chr4:g.6301738G>A	WFS1	6301738	6301738	chr4	8	6300657	6303265	Indispensable
LOVD	chr4:g.6301739G>A	WFS1	6301739	6301739	chr4	8	6300657	6303265	Indispensable
LOVD	chr4:g.6301744_6301745del	WFS1	6301744	6301745	chr4	8	6300657	6303265	Indispensable
LOVD	chr4:g.6301751C>A	WFS1	6301751	6301751	chr4	8	6300657	6303265	Indispensable
LOVD	chr4:g.6301758G>A	WFS1	6301758	6301758	chr4	8	6300657	6303265	Indispensable
LOVD	chr4:g.6301768del	WFS1	6301768	6301768	chr4	8	6300657	6303265	Indispensable
LOVD	chr4:g.6301775C>G	WFS1	6301775	6301775	chr4	8	6300657	6303265	Indispensable
LOVD	chr4:g.6301786T>G	WFS1	6301786	6301786	chr4	8	6300657	6303265	Indispensable
LOVD	chr4:g.6301792G>A	WFS1	6301792	6301792	chr4	8	6300657	6303265	Indispensable
LOVD	chr4:g.6301794C>T	WFS1	6301794	6301794	chr4	8	6300657	6303265	Indispensable
LOVD	chr4:g.6301797C>T	WFS1	6301797	6301797	chr4	8	6300657	6303265	Indispensable
LOVD	chr4:g.6301800T>C	WFS1	6301800	6301800	chr4	8	6300657	6303265	Indispensable
LOVD	chr4:g.6301801A>G	WFS1	6301801	6301801	chr4	8	6300657	6303265	Indispensable
LOVD	chr4:g.6301802T>G	WFS1	6301802	6301802	chr4	8	6300657	6303265	Indispensable
LOVD	chr4:g.6301805dup	WFS1	6301805	6301805	chr4	8	6300657	6303265	Indispensable
LOVD	chr4:g.6301810T>C	WFS1	6301810	6301810	chr4	8	6300657	6303265	Indispensable
LOVD	chr4:g.6301815G>A	WFS1	6301815	6301815	chr4	8	6300657	6303265	Indispensable
LOVD	chr4:g.6301816G>A	WFS1	6301816	6301816	chr4	8	6300657	6303265	Indispensable
LOVD	chr4:g.6301816G>T	WFS1	6301816	6301816	chr4	8	6300657	6303265	Indispensable
LOVD	chr4:g.6301828G>T	WFS1	6301828	6301828	chr4	8	6300657	6303265	Indispensable
LOVD	chr4:g.6301833_6301835del	WFS1	6301833	6301835	chr4	8	6300657	6303265	Indispensable
LOVD	chr4:g.6301843T>G	WFS1	6301843	6301843	chr4	8	6300657	6303265	Indispensable
LOVD	chr4:g.6301845G>A	WFS1	6301845	6301845	chr4	8	6300657	6303265	Indispensable
LOVD	chr4:g.6301846C>G	WFS1	6301846	6301846	chr4	8	6300657	6303265	Indispensable
LOVD	chr4:g.6301846C>T	WFS1	6301846	6301846	chr4	8	6300657	6303265	Indispensable
LOVD	chr4:g.6301849G>C	WFS1	6301849	6301849	chr4	8	6300657	6303265	Indispensable
LOVD	chr4:g.6301863T>C	WFS1	6301863	6301863	chr4	8	6300657	6303265	Indispensable
LOVD	chr4:g.6301863T>G	WFS1	6301863	6301863	chr4	8	6300657	6303265	Indispensable
LOVD	chr4:g.6301879G>T	WFS1	6301879	6301879	chr4	8	6300657	6303265	Indispensable
LOVD	chr4:g.6301881C>T	WFS1	6301881	6301881	chr4	8	6300657	6303265	Indispensable
LOVD	chr4:g.6301891C>T	WFS1	6301891	6301891	chr4	8	6300657	6303265	Indispensable
LOVD	chr4:g.6301894G>A	WFS1	6301894	6301894	chr4	8	6300657	6303265	Indispensable
LOVD	chr4:g.6301895G>T	WFS1	6301895	6301895	chr4	8	6300657	6303265	Indispensable
LOVD	chr4:g.6301899G>A	WFS1	6301899	6301899	chr4	8	6300657	6303265	Indispensable
LOVD	chr4:g.6301900G>A	WFS1	6301900	6301900	chr4	8	6300657	6303265	Indispensable
LOVD	chr4:g.6301903G>A	WFS1	6301903	6301903	chr4	8	6300657	6303265	Indispensable
LOVD	chr4:g.6301910G>C	WFS1	6301910	6301910	chr4	8	6300657	6303265	Indispensable
LOVD	chr4:g.6301914G>T	WFS1	6301914	6301914	chr4	8	6300657	6303265	Indispensable
LOVD	chr4:g.6301917C>T	WFS1	6301917	6301917	chr4	8	6300657	6303265	Indispensable
LOVD	chr4:g.6301936A>C	WFS1	6301936	6301936	chr4	8	6300657	6303265	Indispensable
LOVD	chr4:g.6301941G>A	WFS1	6301941	6301941	chr4	8	6300657	6303265	Indispensable
LOVD	chr4:g.6301944G>A	WFS1	6301944	6301944	chr4	8	6300657	6303265	Indispensable
LOVD	chr4:g.6301963T>C	WFS1	6301963	6301963	chr4	8	6300657	6303265	Indispensable
LOVD	chr4:g.6301965C>T	WFS1	6301965	6301965	chr4	8	6300657	6303265	Indispensable
LOVD	chr4:g.6301969_6301973dup	WFS1	6301969	6301973	chr4	8	6300657	6303265	Indispensable
LOVD	chr4:g.6301980G>A	WFS1	6301980	6301980	chr4	8	6300657	6303265	Indispensable
LOVD	chr4:g.6301989C>T	WFS1	6301989	6301989	chr4	8	6300657	6303265	Indispensable
LOVD	chr4:g.6302000C>A	WFS1	6302000	6302000	chr4	8	6300657	6303265	Indispensable
LOVD	chr4:g.6302001G>A	WFS1	6302001	6302001	chr4	8	6300657	6303265	Indispensable
LOVD	chr4:g.6302001G>C	WFS1	6302001	6302001	chr4	8	6300657	6303265	Indispensable
LOVD	chr4:g.6302002G>A	WFS1	6302002	6302002	chr4	8	6300657	6303265	Indispensable
LOVD	chr4:g.6302019T>G	WFS1	6302019	6302019	chr4	8	6300657	6303265	Indispensable
LOVD	chr4:g.6302019dup	WFS1	6302019	6302019	chr4	8	6300657	6303265	Indispensable
LOVD	chr4:g.6302049G>A	WFS1	6302049	6302049	chr4	8	6300657	6303265	Indispensable
LOVD	chr4:g.6302049G>T	WFS1	6302049	6302049	chr4	8	6300657	6303265	Indispensable
LOVD	chr4:g.6302057_6302058del	WFS1	6302057	6302058	chr4	8	6300657	6303265	Indispensable
LOVD	chr4:g.6302058T>C	WFS1	6302058	6302058	chr4	8	6300657	6303265	Indispensable
LOVD	chr4:g.6302064C>A	WFS1	6302064	6302064	chr4	8	6300657	6303265	Indispensable
LOVD	chr4:g.6302095_6302097del	WFS1	6302095	6302097	chr4	8	6300657	6303265	Indispensable
LOVD	chr4:g.6302106G>C	WFS1	6302106	6302106	chr4	8	6300657	6303265	Indispensable
LOVD	chr4:g.6302109_6302110insT	WFS1	6302109	6302110	chr4	8	6300657	6303265	Indispensable
LOVD	chr4:g.6302131T>G	WFS1	6302131	6302131	chr4	8	6300657	6303265	Indispensable
LOVD	chr4:g.6302133G>A	WFS1	6302133	6302133	chr4	8	6300657	6303265	Indispensable
LOVD	chr4:g.6302133G>C	WFS1	6302133	6302133	chr4	8	6300657	6303265	Indispensable
LOVD	chr4:g.6302134G>C	WFS1	6302134	6302134	chr4	8	6300657	6303265	Indispensable
LOVD	chr4:g.6302138del	WFS1	6302138	6302138	chr4	8	6300657	6303265	Indispensable
LOVD	chr4:g.6302164C>A	WFS1	6302164	6302164	chr4	8	6300657	6303265	Indispensable
LOVD	chr4:g.6302173G>C	WFS1	6302173	6302173	chr4	8	6300657	6303265	Indispensable
LOVD	chr4:g.6302184G>A	WFS1	6302184	6302184	chr4	8	6300657	6303265	Indispensable
LOVD	chr4:g.6302184G>T	WFS1	6302184	6302184	chr4	8	6300657	6303265	Indispensable
LOVD	chr4:g.6302185A>T	WFS1	6302185	6302185	chr4	8	6300657	6303265	Indispensable
LOVD	chr4:g.6302187_6302188insGAC	WFS1	6302187	6302188	chr4	8	6300657	6303265	Indispensable
LOVD	chr4:g.6302206T>C	WFS1	6302206	6302206	chr4	8	6300657	6303265	Indispensable
LOVD	chr4:g.6302211G>C	WFS1	6302211	6302211	chr4	8	6300657	6303265	Indispensable
LOVD	chr4:g.6302214A>C	WFS1	6302214	6302214	chr4	8	6300657	6303265	Indispensable
LOVD	chr4:g.6302220G>A	WFS1	6302220	6302220	chr4	8	6300657	6303265	Indispensable
LOVD	chr4:g.6302250C>T	WFS1	6302250	6302250	chr4	8	6300657	6303265	Indispensable
LOVD	chr4:g.6302262_6302264del	WFS1	6302262	6302264	chr4	8	6300657	6303265	Indispensable
LOVD	chr4:g.6302278_6302279insGA	WFS1	6302278	6302279	chr4	8	6300657	6303265	Indispensable
LOVD	chr4:g.6302281T>C	WFS1	6302281	6302281	chr4	8	6300657	6303265	Indispensable
LOVD	chr4:g.6302281_6302291del	WFS1	6302281	6302291	chr4	8	6300657	6303265	Indispensable
LOVD	chr4:g.6302284A>C	WFS1	6302284	6302284	chr4	8	6300657	6303265	Indispensable
LOVD	chr4:g.6302286G>A	WFS1	6302286	6302286	chr4	8	6300657	6303265	Indispensable
LOVD	chr4:g.6302287G>A	WFS1	6302287	6302287	chr4	8	6300657	6303265	Indispensable
LOVD	chr4:g.6302287G>C	WFS1	6302287	6302287	chr4	8	6300657	6303265	Indispensable
LOVD	chr4:g.6302300dup	WFS1	6302300	6302300	chr4	8	6300657	6303265	Indispensable
LOVD	chr4:g.6302302A>C	WFS1	6302302	6302302	chr4	8	6300657	6303265	Indispensable
LOVD	chr4:g.6302303G>C	WFS1	6302303	6302303	chr4	8	6300657	6303265	Indispensable
LOVD	chr4:g.6302305G>A	WFS1	6302305	6302305	chr4	8	6300657	6303265	Indispensable
LOVD	chr4:g.6302308C>T	WFS1	6302308	6302308	chr4	8	6300657	6303265	Indispensable
LOVD	chr4:g.6302319C>T	WFS1	6302319	6302319	chr4	8	6300657	6303265	Indispensable
LOVD	chr4:g.6302325G>A	WFS1	6302325	6302325	chr4	8	6300657	6303265	Indispensable
LOVD	chr4:g.6302371G>A	WFS1	6302371	6302371	chr4	8	6300657	6303265	Indispensable
LOVD	chr4:g.6302371G>C	WFS1	6302371	6302371	chr4	8	6300657	6303265	Indispensable
LOVD	chr4:g.6302373C>G	WFS1	6302373	6302373	chr4	8	6300657	6303265	Indispensable
LOVD	chr4:g.6302377T>G	WFS1	6302377	6302377	chr4	8	6300657	6303265	Indispensable
LOVD	chr4:g.6302385G>A	WFS1	6302385	6302385	chr4	8	6300657	6303265	Indispensable
LOVD	chr4:g.6302385G>T	WFS1	6302385	6302385	chr4	8	6300657	6303265	Indispensable
LOVD	chr4:g.6302396G>A	WFS1	6302396	6302396	chr4	8	6300657	6303265	Indispensable
LOVD	chr4:g.6302433_6302438del	WFS1	6302433	6302438	chr4	8	6300657	6303265	Indispensable
LOVD	chr4:g.6302438_6302439del	WFS1	6302438	6302439	chr4	8	6300657	6303265	Indispensable
LOVD	chr4:g.6302438_6302441del	WFS1	6302438	6302441	chr4	8	6300657	6303265	Indispensable
LOVD	chr4:g.6302443_6302446del	WFS1	6302443	6302446	chr4	8	6300657	6303265	Indispensable
LOVD	chr4:g.6302444del	WFS1	6302444	6302444	chr4	8	6300657	6303265	Indispensable
LOVD	chr4:g.6302449C>T	WFS1	6302449	6302449	chr4	8	6300657	6303265	Indispensable
LOVD	chr4:g.6302458C>A	WFS1	6302458	6302458	chr4	8	6300657	6303265	Indispensable
LOVD	chr4:g.15514823del	CC2D2A	15514823	15514823	chr4	9	15514707	15514869	Indispensable
LOVD	chr4:g.15563485C>G	CC2D2A	15563485	15563485	chr4	24	15563355	15563522	Indispensable
LOVD	chr4:g.15570424_15570425insTG	CC2D2A	15570424	15570425	chr4	28	15570398	15570496	Indispensable
LOVD	chr4:g.15570446T>C	CC2D2A	15570446	15570446	chr4	28	15570398	15570496	Indispensable
LOVD	chr4:g.15570486del	CC2D2A	15570486	15570486	chr4	28	15570398	15570496	Indispensable
LOVD	chr4:g.15994028G>A	PROM1	15994028	15994028	chr4	16	15993987	15994071	Indispensable
LOVD	chr4:g.16013299G>A	PROM1	16013299	16013299	chr4	11	16013275	16013338	Indispensable
LOVD	chr4:g.42962919C>T	GRXCR1	42962919	42962919	chr4	2	42962892	42963134	Indispensable
LOVD	chr4:g.42962946C>T	GRXCR1	42962946	42962946	chr4	2	42962892	42963134	Indispensable
LOVD	chr4:g.43030387del	GRXCR1	43030387	43030387	chr4	4	43030361	43030658	Indispensable
LOVD	chr4:g.43030451C>T	GRXCR1	43030451	43030451	chr4	4	43030361	43030658	Indispensable
LOVD	chr4:g.52038250_52038281dup	SGCB	52038250	52038281	chr4	1	52038227	52038299	Indispensable
LOVD	chr4:g.72313728C>T	ADAMTS3	72313728	72313728	chr4	12	72313677	72313822	Indispensable
LOVD	chr4:g.87610924T>G	DSPP	87610924	87610924	chr4	2	87610881	87610959	Indispensable
LOVD	chr4:g.87610952C>T	DSPP	87610952	87610952	chr4	2	87610881	87610959	Indispensable
LOVD	chr4:g.87610957C>A	DSPP	87610957	87610957	chr4	2	87610881	87610959	Indispensable
LOVD	chr4:g.87610957C>T	DSPP	87610957	87610957	chr4	2	87610881	87610959	Indispensable
LOVD	chr4:g.87610958C>T	DSPP	87610958	87610958	chr4	2	87610881	87610959	Indispensable
LOVD	chr4:g.87614532_87614535del	DSPP	87614532	87614535	chr4	5	87613785	87616873	Indispensable
LOVD	chr4:g.87614580_87614583del	DSPP	87614580	87614583	chr4	5	87613785	87616873	Indispensable
LOVD	chr4:g.87614702del	DSPP	87614702	87614702	chr4	5	87613785	87616873	Indispensable
LOVD	chr4:g.87614934del	DSPP	87614934	87614934	chr4	5	87613785	87616873	Indispensable
LOVD	chr4:g.87615187del	DSPP	87615187	87615187	chr4	5	87613785	87616873	Indispensable
LOVD	chr4:g.87615255del	DSPP	87615255	87615255	chr4	5	87613785	87616873	Indispensable
LOVD	chr4:g.87615346del	DSPP	87615346	87615346	chr4	5	87613785	87616873	Indispensable
LOVD	chr4:g.87615350del	DSPP	87615350	87615350	chr4	5	87613785	87616873	Indispensable
LOVD	chr4:g.87615815del	DSPP	87615815	87615815	chr4	5	87613785	87616873	Indispensable
LOVD	chr4:g.87615926_87615927insCGATAGCAA	DSPP	87615926	87615927	chr4	5	87613785	87616873	Indispensable
LOVD	chr4:g.87616100del	DSPP	87616100	87616100	chr4	5	87613785	87616873	Indispensable
LOVD	chr4:g.87616118_87616119insTAGCAGCGATAGCAGCGA	DSPP	87616118	87616119	chr4	5	87613785	87616873	Indispensable
LOVD	chr4:g.87616208_87616212delinsG	DSPP	87616208	87616212	chr4	5	87613785	87616873	Indispensable
LOVD	chr4:g.87616222del	DSPP	87616222	87616222	chr4	5	87613785	87616873	Indispensable
LOVD	chr4:g.88007983del	PKD2	88007983	88007983	chr4	1	88007635	88008328	Indispensable
LOVD	chr4:g.88038323C>T	PKD2	88038323	88038323	chr4	4	88038251	88038501	Indispensable
LOVD	chr4:g.88046798_88046799del	PKD2	88046798	88046799	chr4	6	88046642	88046870	Indispensable
LOVD	chr4:g.88065414dup	PKD2	88065414	88065414	chr4	11	88065374	88065495	Indispensable
LOVD	chr4:g.88074822C>T	PKD2	88074822	88074822	chr4	14	88074812	88074959	Indispensable
LOVD	chr4:g.88074903C>T	PKD2	88074903	88074903	chr4	14	88074812	88074959	Indispensable
LOVD	chr4:g.88075632del	PKD2	88075632	88075632	chr4	15	88075458	88077777	Indispensable
LOVD	chr4:g.89835580C>G	SNCA	89835580	89835580	chr4	2	89835547	89835692	Indispensable
LOVD	chr4:g.102885221G>C	CISD2	102885221	102885221	chr4	2	102885216	102885430	Indispensable
LOVD	chr4:g.177431749C>A	AGA	177431749	177431749	chr4	9	177430774	177431808	Indispensable
LOVD	chr4:g.177433238A>G	AGA	177433238	177433238	chr4	8	177433214	177433347	Indispensable
LOVD	chr4:g.177433250C>T	AGA	177433250	177433250	chr4	8	177433214	177433347	Indispensable
LOVD	chr4:g.177436297C>T	AGA	177436297	177436297	chr4	6	177436276	177436351	Indispensable
LOVD	chr4:g.177438749C>T	AGA	177438749	177438749	chr4	4	177438745	177438857	Indispensable
LOVD	chr4:g.177438764C>G	AGA	177438764	177438764	chr4	4	177438745	177438857	Indispensable
LOVD	chr4:g.177438813A>G	AGA	177438813	177438813	chr4	4	177438745	177438857	Indispensable
LOVD	chr4:g.177438848A>G	AGA	177438848	177438848	chr4	4	177438745	177438857	Indispensable
LOVD	chr4:g.177439597_177439601del	AGA	177439597	177439601	chr4	3	177439576	177439688	Indispensable
LOVD	chr4:g.177439600_177439603del	AGA	177439600	177439603	chr4	3	177439576	177439688	Indispensable
LOVD	chr4:g.177439624G>A	AGA	177439624	177439624	chr4	3	177439576	177439688	Indispensable
LOVD	chr4:g.177439635del	AGA	177439635	177439635	chr4	3	177439576	177439688	Indispensable
LOVD	chr4:g.177439668G>A	AGA	177439668	177439668	chr4	3	177439576	177439688	Indispensable
LOVD	chr4:g.177439671C>T	AGA	177439671	177439671	chr4	3	177439576	177439688	Indispensable
LOVD	chr4:g.177440340A>G	AGA	177440340	177440340	chr4	2	177440273	177440426	Indispensable
LOVD	chr4:g.177440360_177440361del	AGA	177440360	177440361	chr4	2	177440273	177440426	Indispensable
LOVD	chr4:g.177440362A>T	AGA	177440362	177440362	chr4	2	177440273	177440426	Indispensable
LOVD	chr4:g.177440375C>T	AGA	177440375	177440375	chr4	2	177440273	177440426	Indispensable
LOVD	chr4:g.177442268_177442274del	AGA	177442268	177442274	chr4	1	177442249	177442437	Indispensable
LOVD	chr4:g.177442332A>C	AGA	177442332	177442332	chr4	1	177442249	177442437	Indispensable
LOVD	chr4:g.177442342C>A	AGA	177442342	177442342	chr4	1	177442249	177442437	Indispensable
LOVD	chr4:g.186250333T>A	KLKB1	186250333	186250333	chr4	7	186250243	186250402	Indispensable
LOVD	chr5:g.235230C>G	SDHA	235230	235230	chr5	9	235144	235339	Indispensable
LOVD	chr5:g.251338G>A	SDHA	251338	251338	chr5	13	251338	251468	Indispensable
LOVD	chr5:g.251427C>T	SDHA	251427	251427	chr5	13	251338	251468	Indispensable
LOVD	chr5:g.251439C>T	SDHA	251439	251439	chr5	13	251338	251468	Indispensable
LOVD	chr5:g.1406201G>A	SLC6A3	1406201	1406201	chr5	12	1406188	1406288	Indispensable
LOVD	chr5:g.1406226G>A	SLC6A3	1406226	1406226	chr5	12	1406188	1406288	Indispensable
LOVD	chr5:g.1411328G>A	SLC6A3	1411328	1411328	chr5	9	1411243	1411355	Indispensable
LOVD	chr5:g.1414744A>T	SLC6A3	1414744	1414744	chr5	8	1414691	1414815	Indispensable
LOVD	chr5:g.1416150C>T	SLC6A3	1416150	1416150	chr5	7	1416098	1416201	Indispensable
LOVD	chr5:g.1421997A>G	SLC6A3	1421997	1421997	chr5	5	1421876	1422014	Indispensable
LOVD	chr5:g.1432645C>A	SLC6A3	1432645	1432645	chr5	4	1432464	1432698	Indispensable
LOVD	chr5:g.58974864C>A	PDE4D	58974864	58974864	chr5	15	58969038	58975080	Indispensable
LOVD	chr5:g.58975061A>G	PDE4D	58975061	58975061	chr5	15	58969038	58975080	Indispensable
LOVD	chr5:g.58975076C>T	PDE4D	58975076	58975076	chr5	15	58969038	58975080	Indispensable
LOVD	chr5:g.58975821G>A	PDE4D	58975821	58975821	chr5	14	58975657	58975839	Indispensable
LOVD	chr5:g.58976397T>G	PDE4D	58976397	58976397	chr5	13	58976350	58976472	Indispensable
LOVD	chr5:g.58976411T>G	PDE4D	58976411	58976411	chr5	13	58976350	58976472	Indispensable
LOVD	chr5:g.58976421T>C	PDE4D	58976421	58976421	chr5	13	58976350	58976472	Indispensable
LOVD	chr5:g.58988583T>G	PDE4D	58988583	58988583	chr5	11	58988493	58988592	Indispensable
LOVD	chr5:g.58993389A>G	PDE4D	58993389	58993389	chr5	7	58993372	58993465	Indispensable
LOVD	chr5:g.58993401A>G	PDE4D	58993401	58993401	chr5	7	58993372	58993465	Indispensable
LOVD	chr5:g.59038873T>C	PDE4D	59038873	59038873	chr5	6	59038859	59038971	Indispensable
LOVD	chr5:g.59038878C>T	PDE4D	59038878	59038878	chr5	6	59038859	59038971	Indispensable
LOVD	chr5:g.59185258A>G	PDE4D	59185258	59185258	chr5	4	59185189	59185262	Indispensable
LOVD	chr5:g.59193501T>G	PDE4D	59193501	59193501	chr5	3	59193500	59193536	Indispensable
LOVD	chr5:g.59193505C>A	PDE4D	59193505	59193505	chr5	3	59193500	59193536	Indispensable
LOVD	chr5:g.59193507A>C	PDE4D	59193507	59193507	chr5	3	59193500	59193536	Indispensable
LOVD	chr5:g.59193508A>C	PDE4D	59193508	59193508	chr5	3	59193500	59193536	Indispensable
LOVD	chr5:g.59193513G>A	PDE4D	59193513	59193513	chr5	3	59193500	59193536	Indispensable
LOVD	chr5:g.68293410G>A	PIK3R1	68293410	68293410	chr5	10	68293303	68293483	Indispensable
LOVD	chr5:g.69419551C>T	MARVELD2	69419551	69419551	chr5	2	69419371	69420531	Indispensable
LOVD	chr5:g.69420335G>A	MARVELD2	69420335	69420335	chr5	2	69419371	69420531	Indispensable
LOVD	chr5:g.69420500G>A	MARVELD2	69420500	69420500	chr5	2	69419371	69420531	Indispensable
LOVD	chr5:g.69420523C>T	MARVELD2	69420523	69420523	chr5	2	69419371	69420531	Indispensable
LOVD	chr5:g.69432566_69432567del	MARVELD2	69432566	69432567	chr5	4	69432527	69432675	Indispensable
LOVD	chr5:g.69433088C>T	MARVELD2	69433088	69433088	chr5	5	69432922	69433093	Indispensable
LOVD	chr5:g.69441618T>A	MARVELD2	69441618	69441618	chr5	7	69441532	69444330	Indispensable
LOVD	chr5:g.87268816C>A	RASA1	87268816	87268816	chr5	1	87267883	87268990	Indispensable
LOVD	chr5:g.87268860dup	RASA1	87268860	87268860	chr5	1	87267883	87268990	Indispensable
LOVD	chr5:g.87268893_87268894delinsT	RASA1	87268893	87268894	chr5	1	87267883	87268990	Indispensable
LOVD	chr5:g.87268914G>T	RASA1	87268914	87268914	chr5	1	87267883	87268990	Indispensable
LOVD	chr5:g.87268926_87268927del	RASA1	87268926	87268927	chr5	1	87267883	87268990	Indispensable
LOVD	chr5:g.87268943C>G	RASA1	87268943	87268943	chr5	1	87267883	87268990	Indispensable
LOVD	chr5:g.87268963del	RASA1	87268963	87268963	chr5	1	87267883	87268990	Indispensable
LOVD	chr5:g.87332620_87332624del	RASA1	87332620	87332624	chr5	3	87332507	87332642	Indispensable
LOVD	chr5:g.87333291C>T	RASA1	87333291	87333291	chr5	4	87333267	87333337	Indispensable
LOVD	chr5:g.87338025dup	RASA1	87338025	87338025	chr5	5	87337974	87338091	Indispensable
LOVD	chr5:g.87338031G>A	RASA1	87338031	87338031	chr5	5	87337974	87338091	Indispensable
LOVD	chr5:g.87349303C>T	RASA1	87349303	87349303	chr5	8	87349214	87349364	Indispensable
LOVD	chr5:g.87349304G>T	RASA1	87349304	87349304	chr5	8	87349214	87349364	Indispensable
LOVD	chr5:g.87349309A>G	RASA1	87349309	87349309	chr5	8	87349214	87349364	Indispensable
LOVD	chr5:g.87349312A>G	RASA1	87349312	87349312	chr5	8	87349214	87349364	Indispensable
LOVD	chr5:g.87349319dup	RASA1	87349319	87349319	chr5	8	87349214	87349364	Indispensable
LOVD	chr5:g.87349331_87349334del	RASA1	87349331	87349334	chr5	8	87349214	87349364	Indispensable
LOVD	chr5:g.87353180A>G	RASA1	87353180	87353180	chr5	9	87353157	87353235	Indispensable
LOVD	chr5:g.87353182C>T	RASA1	87353182	87353182	chr5	9	87353157	87353235	Indispensable
LOVD	chr5:g.87353193_87353194del	RASA1	87353193	87353194	chr5	9	87353157	87353235	Indispensable
LOVD	chr5:g.87362554C>T	RASA1	87362554	87362554	chr5	10	87362551	87362671	Indispensable
LOVD	chr5:g.87362560C>T	RASA1	87362560	87362560	chr5	10	87362551	87362671	Indispensable
LOVD	chr5:g.87362568_87362569insT	RASA1	87362568	87362569	chr5	10	87362551	87362671	Indispensable
LOVD	chr5:g.87362580_87362581insTCAGT	RASA1	87362580	87362581	chr5	10	87362551	87362671	Indispensable
LOVD	chr5:g.87362602_87362606del	RASA1	87362602	87362606	chr5	10	87362551	87362671	Indispensable
LOVD	chr5:g.87362604_87362605insCT	RASA1	87362604	87362605	chr5	10	87362551	87362671	Indispensable
LOVD	chr5:g.87362658T>G	RASA1	87362658	87362658	chr5	10	87362551	87362671	Indispensable
LOVD	chr5:g.87363374dup	RASA1	87363374	87363374	chr5	11	87363348	87363504	Indispensable
LOVD	chr5:g.87363384T>G	RASA1	87363384	87363384	chr5	11	87363348	87363504	Indispensable
LOVD	chr5:g.87363389_87363390dup	RASA1	87363389	87363390	chr5	11	87363348	87363504	Indispensable
LOVD	chr5:g.87363411_87363414del	RASA1	87363411	87363414	chr5	11	87363348	87363504	Indispensable
LOVD	chr5:g.87363428C>T	RASA1	87363428	87363428	chr5	11	87363348	87363504	Indispensable
LOVD	chr5:g.87363466_87363469dup	RASA1	87363466	87363469	chr5	11	87363348	87363504	Indispensable
LOVD	chr5:g.87363473_87363476del	RASA1	87363473	87363476	chr5	11	87363348	87363504	Indispensable
LOVD	chr5:g.87363477A>G	RASA1	87363477	87363477	chr5	11	87363348	87363504	Indispensable
LOVD	chr5:g.87363483T>A	RASA1	87363483	87363483	chr5	11	87363348	87363504	Indispensable
LOVD	chr5:g.87363490_87363491del	RASA1	87363490	87363491	chr5	11	87363348	87363504	Indispensable
LOVD	chr5:g.87369821G>A	RASA1	87369821	87369821	chr5	12	87369813	87369900	Indispensable
LOVD	chr5:g.87369838C>T	RASA1	87369838	87369838	chr5	12	87369813	87369900	Indispensable
LOVD	chr5:g.87369868_87369915del	RASA1	87369868	87369915	chr5	12	87369813	87369900	Indispensable
LOVD	chr5:g.87369885_87369886dup	RASA1	87369885	87369886	chr5	12	87369813	87369900	Indispensable
LOVD	chr5:g.87374256C>T	RASA1	87374256	87374256	chr5	14	87374163	87374320	Indispensable
LOVD	chr5:g.87374263C>A	RASA1	87374263	87374263	chr5	14	87374163	87374320	Indispensable
