## Supplementary Tables 1-9 for "A scalable platform for exon-skipping antisense oligonucleotide therapy development for inborn genetic diseases" (part 79 of 79)

### Sheet: S6_PLP_Variants (continued)
Table S6: Pathogenic and likely pathogenic variants in Mendeliome exons across ClinVar, LOVD, and MSSNG
LOVD	chr5:g.87374894_87374897del	RASA1	87374894	87374897	chr5	15	87374840	87374916	Indispensable
LOVD	chr5:g.87376407C>T	RASA1	87376407	87376407	chr5	16	87376393	87376565	Indispensable
LOVD	chr5:g.87376416C>T	RASA1	87376416	87376416	chr5	16	87376393	87376565	Indispensable
LOVD	chr5:g.87376462_87376468del	RASA1	87376462	87376468	chr5	16	87376393	87376565	Indispensable
LOVD	chr5:g.87376506C>T	RASA1	87376506	87376506	chr5	16	87376393	87376565	Indispensable
LOVD	chr5:g.87376512C>T	RASA1	87376512	87376512	chr5	16	87376393	87376565	Indispensable
LOVD	chr5:g.87376935C>T	RASA1	87376935	87376935	chr5	17	87376881	87377040	Indispensable
LOVD	chr5:g.87376941C>T	RASA1	87376941	87376941	chr5	17	87376881	87377040	Indispensable
LOVD	chr5:g.87376984A>T	RASA1	87376984	87376984	chr5	17	87376881	87377040	Indispensable
LOVD	chr5:g.87377025G>T	RASA1	87377025	87377025	chr5	17	87376881	87377040	Indispensable
LOVD	chr5:g.87377032_87377033del	RASA1	87377032	87377033	chr5	17	87376881	87377040	Indispensable
LOVD	chr5:g.87377037G>T	RASA1	87377037	87377037	chr5	17	87376881	87377040	Indispensable
LOVD	chr5:g.87378416C>T	RASA1	87378416	87378416	chr5	18	87378396	87378538	Indispensable
LOVD	chr5:g.87378473C>T	RASA1	87378473	87378473	chr5	18	87378396	87378538	Indispensable
LOVD	chr5:g.87378501_87378502del	RASA1	87378501	87378502	chr5	18	87378396	87378538	Indispensable
LOVD	chr5:g.87378508_87378511delinsT	RASA1	87378508	87378511	chr5	18	87378396	87378538	Indispensable
LOVD	chr5:g.87379734_87379737del	RASA1	87379734	87379737	chr5	19	87379735	87379850	Indispensable
LOVD	chr5:g.87379747_87379748del	RASA1	87379747	87379748	chr5	19	87379735	87379850	Indispensable
LOVD	chr5:g.87379760dup	RASA1	87379760	87379760	chr5	19	87379735	87379850	Indispensable
LOVD	chr5:g.87379779_87379783del	RASA1	87379779	87379783	chr5	19	87379735	87379850	Indispensable
LOVD	chr5:g.87379826_87379829del	RASA1	87379826	87379829	chr5	19	87379735	87379850	Indispensable
LOVD	chr5:g.87383729C>T	RASA1	87383729	87383729	chr5	21	87383713	87383780	Indispensable
LOVD	chr5:g.87390848_87390851del	RASA1	87390848	87390851	chr5	25	87390800	87391916	Indispensable
LOVD	chr5:g.112754960C>T	APC	112754960	112754960	chr5	2	112754873	112755025	Indispensable
LOVD	chr5:g.112766335A>T	APC	112766335	112766335	chr5	3	112766326	112766410	Indispensable
LOVD	chr5:g.112766337_112766340del	APC	112766337	112766340	chr5	3	112766326	112766410	Indispensable
LOVD	chr5:g.112766410G>T	APC	112766410	112766410	chr5	3	112766326	112766410	Indispensable
LOVD	chr5:g.112767198T>G	APC	112767198	112767198	chr5	4	112767189	112767390	Indispensable
LOVD	chr5:g.112767218G>T	APC	112767218	112767218	chr5	4	112767189	112767390	Indispensable
LOVD	chr5:g.112767234C>A	APC	112767234	112767234	chr5	4	112767189	112767390	Indispensable
LOVD	chr5:g.112767249_112767250insC	APC	112767249	112767250	chr5	4	112767189	112767390	Indispensable
LOVD	chr5:g.112767256T>A	APC	112767256	112767256	chr5	4	112767189	112767390	Indispensable
LOVD	chr5:g.112767256T>G	APC	112767256	112767256	chr5	4	112767189	112767390	Indispensable
LOVD	chr5:g.112767256_112767257insCC	APC	112767256	112767257	chr5	4	112767189	112767390	Indispensable
LOVD	chr5:g.112767257G>T	APC	112767257	112767257	chr5	4	112767189	112767390	Indispensable
LOVD	chr5:g.112767262_112767269del	APC	112767262	112767269	chr5	4	112767189	112767390	Indispensable
LOVD	chr5:g.112767266G>T	APC	112767266	112767266	chr5	4	112767189	112767390	Indispensable
LOVD	chr5:g.112767269G>T	APC	112767269	112767269	chr5	4	112767189	112767390	Indispensable
LOVD	chr5:g.112767279C>G	APC	112767279	112767279	chr5	4	112767189	112767390	Indispensable
LOVD	chr5:g.112767299del	APC	112767299	112767299	chr5	4	112767189	112767390	Indispensable
LOVD	chr5:g.112767309del	APC	112767309	112767309	chr5	4	112767189	112767390	Indispensable
LOVD	chr5:g.112767312dup	APC	112767312	112767312	chr5	4	112767189	112767390	Indispensable
LOVD	chr5:g.112767329A>T	APC	112767329	112767329	chr5	4	112767189	112767390	Indispensable
LOVD	chr5:g.112767334del	APC	112767334	112767334	chr5	4	112767189	112767390	Indispensable
LOVD	chr5:g.112767344G>T	APC	112767344	112767344	chr5	4	112767189	112767390	Indispensable
LOVD	chr5:g.112767354_112767355insT	APC	112767354	112767355	chr5	4	112767189	112767390	Indispensable
LOVD	chr5:g.112767367T>G	APC	112767367	112767367	chr5	4	112767189	112767390	Indispensable
LOVD	chr5:g.112767369T>A	APC	112767369	112767369	chr5	4	112767189	112767390	Indispensable
LOVD	chr5:g.112767376del	APC	112767376	112767376	chr5	4	112767189	112767390	Indispensable
LOVD	chr5:g.112767384_112767387del	APC	112767384	112767387	chr5	4	112767189	112767390	Indispensable
LOVD	chr5:g.112767387_112767390del	APC	112767387	112767390	chr5	4	112767189	112767390	Indispensable
LOVD	chr5:g.112775629G>T	APC	112775629	112775629	chr5	5	112775629	112775737	Indispensable
LOVD	chr5:g.112775632_112775633del	APC	112775632	112775633	chr5	5	112775629	112775737	Indispensable
LOVD	chr5:g.112775645del	APC	112775645	112775645	chr5	5	112775629	112775737	Indispensable
LOVD	chr5:g.112775652A>T	APC	112775652	112775652	chr5	5	112775629	112775737	Indispensable
LOVD	chr5:g.112775655_112775656del	APC	112775655	112775656	chr5	5	112775629	112775737	Indispensable
LOVD	chr5:g.112775656_112775659del	APC	112775656	112775659	chr5	5	112775629	112775737	Indispensable
LOVD	chr5:g.112775656_112775659dup	APC	112775656	112775659	chr5	5	112775629	112775737	Indispensable
LOVD	chr5:g.112775659del	APC	112775659	112775659	chr5	5	112775629	112775737	Indispensable
LOVD	chr5:g.112775661_112775665del	APC	112775661	112775665	chr5	5	112775629	112775737	Indispensable
LOVD	chr5:g.112775663_112775664del	APC	112775663	112775664	chr5	5	112775629	112775737	Indispensable
LOVD	chr5:g.112775675del	APC	112775675	112775675	chr5	5	112775629	112775737	Indispensable
LOVD	chr5:g.112775675dup	APC	112775675	112775675	chr5	5	112775629	112775737	Indispensable
LOVD	chr5:g.112775676G>A	APC	112775676	112775676	chr5	5	112775629	112775737	Indispensable
LOVD	chr5:g.112775677G>A	APC	112775677	112775677	chr5	5	112775629	112775737	Indispensable
LOVD	chr5:g.112775680T>G	APC	112775680	112775680	chr5	5	112775629	112775737	Indispensable
LOVD	chr5:g.112775681dup	APC	112775681	112775681	chr5	5	112775629	112775737	Indispensable
LOVD	chr5:g.112775682dup	APC	112775682	112775682	chr5	5	112775629	112775737	Indispensable
LOVD	chr5:g.112775683C>G	APC	112775683	112775683	chr5	5	112775629	112775737	Indispensable
LOVD	chr5:g.112775683del	APC	112775683	112775683	chr5	5	112775629	112775737	Indispensable
LOVD	chr5:g.112775684_112775685insTAAG	APC	112775684	112775685	chr5	5	112775629	112775737	Indispensable
LOVD	chr5:g.112775687C>T	APC	112775687	112775687	chr5	5	112775629	112775737	Indispensable
LOVD	chr5:g.112775693C>T	APC	112775693	112775693	chr5	5	112775629	112775737	Indispensable
LOVD	chr5:g.112775702dup	APC	112775702	112775702	chr5	5	112775629	112775737	Indispensable
LOVD	chr5:g.112775708A>T	APC	112775708	112775708	chr5	5	112775629	112775737	Indispensable
LOVD	chr5:g.112775708del	APC	112775708	112775708	chr5	5	112775629	112775737	Indispensable
LOVD	chr5:g.112775710_112775713del	APC	112775710	112775713	chr5	5	112775629	112775737	Indispensable
LOVD	chr5:g.112775711_112775715del	APC	112775711	112775715	chr5	5	112775629	112775737	Indispensable
LOVD	chr5:g.112775715_112775718del	APC	112775715	112775718	chr5	5	112775629	112775737	Indispensable
LOVD	chr5:g.112775715_112775718dup	APC	112775715	112775718	chr5	5	112775629	112775737	Indispensable
LOVD	chr5:g.112775717dup	APC	112775717	112775717	chr5	5	112775629	112775737	Indispensable
LOVD	chr5:g.112775718_112775719del	APC	112775718	112775719	chr5	5	112775629	112775737	Indispensable
LOVD	chr5:g.112775722dup	APC	112775722	112775722	chr5	5	112775629	112775737	Indispensable
LOVD	chr5:g.112775723_112775726del	APC	112775723	112775726	chr5	5	112775629	112775737	Indispensable
LOVD	chr5:g.112775724_112775730del	APC	112775724	112775730	chr5	5	112775629	112775737	Indispensable
LOVD	chr5:g.112775729del	APC	112775729	112775729	chr5	5	112775629	112775737	Indispensable
LOVD	chr5:g.112775730del	APC	112775730	112775730	chr5	5	112775629	112775737	Indispensable
LOVD	chr5:g.112775735_112775736del	APC	112775735	112775736	chr5	5	112775629	112775737	Indispensable
LOVD	chr5:g.112775737del	APC	112775737	112775737	chr5	5	112775629	112775737	Indispensable
LOVD	chr5:g.112818972dup	APC	112818972	112818972	chr5	10	112818966	112819344	Indispensable
LOVD	chr5:g.112819007del	APC	112819007	112819007	chr5	10	112818966	112819344	Indispensable
LOVD	chr5:g.112819011_112819021dup	APC	112819011	112819021	chr5	10	112818966	112819344	Indispensable
LOVD	chr5:g.112819016dup	APC	112819016	112819016	chr5	10	112818966	112819344	Indispensable
LOVD	chr5:g.112819020_112819021del	APC	112819020	112819021	chr5	10	112818966	112819344	Indispensable
LOVD	chr5:g.112819021del	APC	112819021	112819021	chr5	10	112818966	112819344	Indispensable
LOVD	chr5:g.112819026C>T	APC	112819026	112819026	chr5	10	112818966	112819344	Indispensable
LOVD	chr5:g.112819026del	APC	112819026	112819026	chr5	10	112818966	112819344	Indispensable
LOVD	chr5:g.112819033T>A	APC	112819033	112819033	chr5	10	112818966	112819344	Indispensable
LOVD	chr5:g.112819034dup	APC	112819034	112819034	chr5	10	112818966	112819344	Indispensable
LOVD	chr5:g.112819041del	APC	112819041	112819041	chr5	10	112818966	112819344	Indispensable
LOVD	chr5:g.112819050_112819051dup	APC	112819050	112819051	chr5	10	112818966	112819344	Indispensable
LOVD	chr5:g.112819053C>T	APC	112819053	112819053	chr5	10	112818966	112819344	Indispensable
LOVD	chr5:g.112819064T>A	APC	112819064	112819064	chr5	10	112818966	112819344	Indispensable
LOVD	chr5:g.112819074C>T	APC	112819074	112819074	chr5	10	112818966	112819344	Indispensable
LOVD	chr5:g.112819081_112819082del	APC	112819081	112819082	chr5	10	112818966	112819344	Indispensable
LOVD	chr5:g.112819091_112819092insAAGGATGATAT	APC	112819091	112819092	chr5	10	112818966	112819344	Indispensable
LOVD	chr5:g.112819101dup	APC	112819101	112819101	chr5	10	112818966	112819344	Indispensable
LOVD	chr5:g.112819104C>T	APC	112819104	112819104	chr5	10	112818966	112819344	Indispensable
LOVD	chr5:g.112819127del	APC	112819127	112819127	chr5	10	112818966	112819344	Indispensable
LOVD	chr5:g.112819132_112819133del	APC	112819132	112819133	chr5	10	112818966	112819344	Indispensable
LOVD	chr5:g.112819134dup	APC	112819134	112819134	chr5	10	112818966	112819344	Indispensable
LOVD	chr5:g.112819134_112819135del	APC	112819134	112819135	chr5	10	112818966	112819344	Indispensable
LOVD	chr5:g.112819143G>T	APC	112819143	112819143	chr5	10	112818966	112819344	Indispensable
LOVD	chr5:g.112819143_112819144del	APC	112819143	112819144	chr5	10	112818966	112819344	Indispensable
LOVD	chr5:g.112819152dup	APC	112819152	112819152	chr5	10	112818966	112819344	Indispensable
LOVD	chr5:g.112819153_112819175del	APC	112819153	112819175	chr5	10	112818966	112819344	Indispensable
LOVD	chr5:g.112819183del	APC	112819183	112819183	chr5	10	112818966	112819344	Indispensable
LOVD	chr5:g.112819190_112819191del	APC	112819190	112819191	chr5	10	112818966	112819344	Indispensable
LOVD	chr5:g.112819209dup	APC	112819209	112819209	chr5	10	112818966	112819344	Indispensable
LOVD	chr5:g.112819212C>T	APC	112819212	112819212	chr5	10	112818966	112819344	Indispensable
LOVD	chr5:g.112819224_112819225del	APC	112819224	112819225	chr5	10	112818966	112819344	Indispensable
LOVD	chr5:g.112819242del	APC	112819242	112819242	chr5	10	112818966	112819344	Indispensable
LOVD	chr5:g.112819245C>T	APC	112819245	112819245	chr5	10	112818966	112819344	Indispensable
LOVD	chr5:g.112819257del	APC	112819257	112819257	chr5	10	112818966	112819344	Indispensable
LOVD	chr5:g.112819266C>T	APC	112819266	112819266	chr5	10	112818966	112819344	Indispensable
LOVD	chr5:g.112819270dup	APC	112819270	112819270	chr5	10	112818966	112819344	Indispensable
LOVD	chr5:g.112819271_112819281del	APC	112819271	112819281	chr5	10	112818966	112819344	Indispensable
LOVD	chr5:g.112819272C>T	APC	112819272	112819272	chr5	10	112818966	112819344	Indispensable
LOVD	chr5:g.112819272del	APC	112819272	112819272	chr5	10	112818966	112819344	Indispensable
LOVD	chr5:g.112819274C>T	APC	112819274	112819274	chr5	10	112818966	112819344	Indispensable
LOVD	chr5:g.112819274del	APC	112819274	112819274	chr5	10	112818966	112819344	Indispensable
LOVD	chr5:g.112819279dup	APC	112819279	112819279	chr5	10	112818966	112819344	Indispensable
LOVD	chr5:g.112819280C>A	APC	112819280	112819280	chr5	10	112818966	112819344	Indispensable
LOVD	chr5:g.112819280dup	APC	112819280	112819280	chr5	10	112818966	112819344	Indispensable
LOVD	chr5:g.112819283del	APC	112819283	112819283	chr5	10	112818966	112819344	Indispensable
LOVD	chr5:g.112819294G>A	APC	112819294	112819294	chr5	10	112818966	112819344	Indispensable
LOVD	chr5:g.112819294_112819295delinsAA	APC	112819294	112819295	chr5	10	112818966	112819344	Indispensable
LOVD	chr5:g.112819295G>A	APC	112819295	112819295	chr5	10	112818966	112819344	Indispensable
LOVD	chr5:g.112819296G>T	APC	112819296	112819296	chr5	10	112818966	112819344	Indispensable
LOVD	chr5:g.112819300G>A	APC	112819300	112819300	chr5	10	112818966	112819344	Indispensable
LOVD	chr5:g.112819301G>A	APC	112819301	112819301	chr5	10	112818966	112819344	Indispensable
LOVD	chr5:g.112819301_112819302del	APC	112819301	112819302	chr5	10	112818966	112819344	Indispensable
LOVD	chr5:g.112819302C>T	APC	112819302	112819302	chr5	10	112818966	112819344	Indispensable
LOVD	chr5:g.112819305del	APC	112819305	112819305	chr5	10	112818966	112819344	Indispensable
LOVD	chr5:g.112819312_112819313del	APC	112819312	112819313	chr5	10	112818966	112819344	Indispensable
LOVD	chr5:g.112819315_112819325del	APC	112819315	112819325	chr5	10	112818966	112819344	Indispensable
LOVD	chr5:g.112819316del	APC	112819316	112819316	chr5	10	112818966	112819344	Indispensable
LOVD	chr5:g.112819316_112819317del	APC	112819316	112819317	chr5	10	112818966	112819344	Indispensable
LOVD	chr5:g.112819319del	APC	112819319	112819319	chr5	10	112818966	112819344	Indispensable
LOVD	chr5:g.112819320_112819323del	APC	112819320	112819323	chr5	10	112818966	112819344	Indispensable
LOVD	chr5:g.112819322_112819332del	APC	112819322	112819332	chr5	10	112818966	112819344	Indispensable
LOVD	chr5:g.112819329C>T	APC	112819329	112819329	chr5	10	112818966	112819344	Indispensable
LOVD	chr5:g.112819333del	APC	112819333	112819333	chr5	10	112818966	112819344	Indispensable
LOVD	chr5:g.112819339dup	APC	112819339	112819339	chr5	10	112818966	112819344	Indispensable
LOVD	chr5:g.112827106_112827108del	APC	112827106	112827108	chr5	12	112827108	112827247	Indispensable
LOVD	chr5:g.112827110G>T	APC	112827110	112827110	chr5	12	112827108	112827247	Indispensable
LOVD	chr5:g.112827111del	APC	112827111	112827111	chr5	12	112827108	112827247	Indispensable
LOVD	chr5:g.112827111_112827112dup	APC	112827111	112827112	chr5	12	112827108	112827247	Indispensable
LOVD	chr5:g.112827111_112827112insGGAG	APC	112827111	112827112	chr5	12	112827108	112827247	Indispensable
LOVD	chr5:g.112827116C>T	APC	112827116	112827116	chr5	12	112827108	112827247	Indispensable
LOVD	chr5:g.112827116del	APC	112827116	112827116	chr5	12	112827108	112827247	Indispensable
LOVD	chr5:g.112827128G>T	APC	112827128	112827128	chr5	12	112827108	112827247	Indispensable
LOVD	chr5:g.112827132T>G	APC	112827132	112827132	chr5	12	112827108	112827247	Indispensable
LOVD	chr5:g.112827132_112827135dup	APC	112827132	112827135	chr5	12	112827108	112827247	Indispensable
LOVD	chr5:g.112827133del	APC	112827133	112827133	chr5	12	112827108	112827247	Indispensable
LOVD	chr5:g.112827135del	APC	112827135	112827135	chr5	12	112827108	112827247	Indispensable
LOVD	chr5:g.112827137C>T	APC	112827137	112827137	chr5	12	112827108	112827247	Indispensable
LOVD	chr5:g.112827160del	APC	112827160	112827160	chr5	12	112827108	112827247	Indispensable
LOVD	chr5:g.112827163dup	APC	112827163	112827163	chr5	12	112827108	112827247	Indispensable
LOVD	chr5:g.112827178C>G	APC	112827178	112827178	chr5	12	112827108	112827247	Indispensable
LOVD	chr5:g.112827178_112827182del	APC	112827178	112827182	chr5	12	112827108	112827247	Indispensable
LOVD	chr5:g.112827179_112827180insT	APC	112827179	112827180	chr5	12	112827108	112827247	Indispensable
LOVD	chr5:g.112827184del	APC	112827184	112827184	chr5	12	112827108	112827247	Indispensable
LOVD	chr5:g.112827185dup	APC	112827185	112827185	chr5	12	112827108	112827247	Indispensable
LOVD	chr5:g.112827186_112827198del	APC	112827186	112827198	chr5	12	112827108	112827247	Indispensable
LOVD	chr5:g.112827186_112827205delinsTGCTGT	APC	112827186	112827205	chr5	12	112827108	112827247	Indispensable
LOVD	chr5:g.112827187_112827188del	APC	112827187	112827188	chr5	12	112827108	112827247	Indispensable
LOVD	chr5:g.112827189dup	APC	112827189	112827189	chr5	12	112827108	112827247	Indispensable
LOVD	chr5:g.112827193_112827194del	APC	112827193	112827194	chr5	12	112827108	112827247	Indispensable
LOVD	chr5:g.112827194C>T	APC	112827194	112827194	chr5	12	112827108	112827247	Indispensable
LOVD	chr5:g.112827199T>A	APC	112827199	112827199	chr5	12	112827108	112827247	Indispensable
LOVD	chr5:g.112827199T>G	APC	112827199	112827199	chr5	12	112827108	112827247	Indispensable
LOVD	chr5:g.112827203G>T	APC	112827203	112827203	chr5	12	112827108	112827247	Indispensable
LOVD	chr5:g.112827206_112827207insATTC	APC	112827206	112827207	chr5	12	112827108	112827247	Indispensable
LOVD	chr5:g.112827207_112827208insATTC	APC	112827207	112827208	chr5	12	112827108	112827247	Indispensable
LOVD	chr5:g.112827221_112827222del	APC	112827221	112827222	chr5	12	112827108	112827247	Indispensable
LOVD	chr5:g.112827247G>A	APC	112827247	112827247	chr5	12	112827108	112827247	Indispensable
LOVD	chr5:g.112827247G>C	APC	112827247	112827247	chr5	12	112827108	112827247	Indispensable
LOVD	chr5:g.112827247G>T	APC	112827247	112827247	chr5	12	112827108	112827247	Indispensable
LOVD	chr5:g.112827247_112827248delinsTT	APC	112827247	112827248	chr5	12	112827108	112827247	Indispensable
LOVD	chr5:g.112834951G>T	APC	112834951	112834951	chr5	15	112834951	112835165	Indispensable
LOVD	chr5:g.112834951del	APC	112834951	112834951	chr5	15	112834951	112835165	Indispensable
LOVD	chr5:g.112834955C>A	APC	112834955	112834955	chr5	15	112834951	112835165	Indispensable
LOVD	chr5:g.112834955_112834963del	APC	112834955	112834963	chr5	15	112834951	112835165	Indispensable
LOVD	chr5:g.112834960dup	APC	112834960	112834960	chr5	15	112834951	112835165	Indispensable
LOVD	chr5:g.112834963A>T	APC	112834963	112834963	chr5	15	112834951	112835165	Indispensable
LOVD	chr5:g.112834966del	APC	112834966	112834966	chr5	15	112834951	112835165	Indispensable
LOVD	chr5:g.112834969del	APC	112834969	112834969	chr5	15	112834951	112835165	Indispensable
LOVD	chr5:g.112834982T>G	APC	112834982	112834982	chr5	15	112834951	112835165	Indispensable
LOVD	chr5:g.112834982del	APC	112834982	112834982	chr5	15	112834951	112835165	Indispensable
LOVD	chr5:g.112834983del	APC	112834983	112834983	chr5	15	112834951	112835165	Indispensable
LOVD	chr5:g.112834984del	APC	112834984	112834984	chr5	15	112834951	112835165	Indispensable
LOVD	chr5:g.112834985G>A	APC	112834985	112834985	chr5	15	112834951	112835165	Indispensable
LOVD	chr5:g.112834985_112834986del	APC	112834985	112834986	chr5	15	112834951	112835165	Indispensable
LOVD	chr5:g.112834986G>A	APC	112834986	112834986	chr5	15	112834951	112835165	Indispensable
LOVD	chr5:g.112834991del	APC	112834991	112834991	chr5	15	112834951	112835165	Indispensable
LOVD	chr5:g.112834994C>G	APC	112834994	112834994	chr5	15	112834951	112835165	Indispensable
LOVD	chr5:g.112835004C>A	APC	112835004	112835004	chr5	15	112834951	112835165	Indispensable
LOVD	chr5:g.112835019del	APC	112835019	112835019	chr5	15	112834951	112835165	Indispensable
LOVD	chr5:g.112835023dup	APC	112835023	112835023	chr5	15	112834951	112835165	Indispensable
LOVD	chr5:g.112835024dup	APC	112835024	112835024	chr5	15	112834951	112835165	Indispensable
LOVD	chr5:g.112835030_112835031insA	APC	112835030	112835031	chr5	15	112834951	112835165	Indispensable
LOVD	chr5:g.112835032del	APC	112835032	112835032	chr5	15	112834951	112835165	Indispensable
LOVD	chr5:g.112835036del	APC	112835036	112835036	chr5	15	112834951	112835165	Indispensable
LOVD	chr5:g.112835047dup	APC	112835047	112835047	chr5	15	112834951	112835165	Indispensable
LOVD	chr5:g.112835049delinsCC	APC	112835049	112835049	chr5	15	112834951	112835165	Indispensable
LOVD	chr5:g.112835054del	APC	112835054	112835054	chr5	15	112834951	112835165	Indispensable
LOVD	chr5:g.112835056del	APC	112835056	112835056	chr5	15	112834951	112835165	Indispensable
LOVD	chr5:g.112835061_112835076del	APC	112835061	112835076	chr5	15	112834951	112835165	Indispensable
LOVD	chr5:g.112835062_112835063del	APC	112835062	112835063	chr5	15	112834951	112835165	Indispensable
LOVD	chr5:g.112835065_112835066dup	APC	112835065	112835066	chr5	15	112834951	112835165	Indispensable
LOVD	chr5:g.112835068dup	APC	112835068	112835068	chr5	15	112834951	112835165	Indispensable
LOVD	chr5:g.112835070_112835071insTTAC	APC	112835070	112835071	chr5	15	112834951	112835165	Indispensable
LOVD	chr5:g.112835070_112835072delinsCT	APC	112835070	112835072	chr5	15	112834951	112835165	Indispensable
LOVD	chr5:g.112835070_112835073del	APC	112835070	112835073	chr5	15	112834951	112835165	Indispensable
LOVD	chr5:g.112835072del	APC	112835072	112835072	chr5	15	112834951	112835165	Indispensable
LOVD	chr5:g.112835072dup	APC	112835072	112835072	chr5	15	112834951	112835165	Indispensable
LOVD	chr5:g.112835073C>A	APC	112835073	112835073	chr5	15	112834951	112835165	Indispensable
LOVD	chr5:g.112835073C>G	APC	112835073	112835073	chr5	15	112834951	112835165	Indispensable
LOVD	chr5:g.112835073_112835074insTTAC	APC	112835073	112835074	chr5	15	112834951	112835165	Indispensable
LOVD	chr5:g.112835080C>T	APC	112835080	112835080	chr5	15	112834951	112835165	Indispensable
LOVD	chr5:g.112835080del	APC	112835080	112835080	chr5	15	112834951	112835165	Indispensable
LOVD	chr5:g.112835082_112835085del	APC	112835082	112835085	chr5	15	112834951	112835165	Indispensable
LOVD	chr5:g.112835086_112835089del	APC	112835086	112835089	chr5	15	112834951	112835165	Indispensable
LOVD	chr5:g.112835087dup	APC	112835087	112835087	chr5	15	112834951	112835165	Indispensable
LOVD	chr5:g.112835089_112835090dup	APC	112835089	112835090	chr5	15	112834951	112835165	Indispensable
LOVD	chr5:g.112835092_112835093dup	APC	112835092	112835093	chr5	15	112834951	112835165	Indispensable
LOVD	chr5:g.112835092_112835093insA	APC	112835092	112835093	chr5	15	112834951	112835165	Indispensable
LOVD	chr5:g.112835093T>A	APC	112835093	112835093	chr5	15	112834951	112835165	Indispensable
LOVD	chr5:g.112835093T>G	APC	112835093	112835093	chr5	15	112834951	112835165	Indispensable
LOVD	chr5:g.112835093del	APC	112835093	112835093	chr5	15	112834951	112835165	Indispensable
LOVD	chr5:g.112835093dup	APC	112835093	112835093	chr5	15	112834951	112835165	Indispensable
LOVD	chr5:g.112835094_112835095insT	APC	112835094	112835095	chr5	15	112834951	112835165	Indispensable
LOVD	chr5:g.112835097del	APC	112835097	112835097	chr5	15	112834951	112835165	Indispensable
LOVD	chr5:g.112835104G>T	APC	112835104	112835104	chr5	15	112834951	112835165	Indispensable
LOVD	chr5:g.112835107dup	APC	112835107	112835107	chr5	15	112834951	112835165	Indispensable
LOVD	chr5:g.112835114del	APC	112835114	112835114	chr5	15	112834951	112835165	Indispensable
LOVD	chr5:g.112835114dup	APC	112835114	112835114	chr5	15	112834951	112835165	Indispensable
LOVD	chr5:g.112835115_112835116dup	APC	112835115	112835116	chr5	15	112834951	112835165	Indispensable
LOVD	chr5:g.112835123del	APC	112835123	112835123	chr5	15	112834951	112835165	Indispensable
LOVD	chr5:g.112835124dup	APC	112835124	112835124	chr5	15	112834951	112835165	Indispensable
LOVD	chr5:g.112835135_112835144del	APC	112835135	112835144	chr5	15	112834951	112835165	Indispensable
LOVD	chr5:g.112835141T>A	APC	112835141	112835141	chr5	15	112834951	112835165	Indispensable
LOVD	chr5:g.112835145_112835146delinsC	APC	112835145	112835146	chr5	15	112834951	112835165	Indispensable
LOVD	chr5:g.112835153_112835154insG	APC	112835153	112835154	chr5	15	112834951	112835165	Indispensable
LOVD	chr5:g.112835155G>T	APC	112835155	112835155	chr5	15	112834951	112835165	Indispensable
LOVD	chr5:g.112835161_112835180del	APC	112835161	112835180	chr5	15	112834951	112835165	Indispensable
LOVD	chr5:g.112835163C>T	APC	112835163	112835163	chr5	15	112834951	112835165	Indispensable
LOVD	chr5:g.112835164A>C	APC	112835164	112835164	chr5	15	112834951	112835165	Indispensable
LOVD	chr5:g.112835164A>G	APC	112835164	112835164	chr5	15	112834951	112835165	Indispensable
LOVD	chr5:g.112835164A>T	APC	112835164	112835164	chr5	15	112834951	112835165	Indispensable
LOVD	chr5:g.112835164del	APC	112835164	112835164	chr5	15	112834951	112835165	Indispensable
LOVD	chr5:g.112835165G>A	APC	112835165	112835165	chr5	15	112834951	112835165	Indispensable
LOVD	chr5:g.112835165G>T	APC	112835165	112835165	chr5	15	112834951	112835165	Indispensable
LOVD	chr5:g.112837553del	APC	112837553	112837553	chr5	16	112837553	112846239	Indispensable
LOVD	chr5:g.112837554C>T	APC	112837554	112837554	chr5	16	112837553	112846239	Indispensable
LOVD	chr5:g.112837557_112837570del	APC	112837557	112837570	chr5	16	112837553	112846239	Indispensable
LOVD	chr5:g.112837561_112837562dup	APC	112837561	112837562	chr5	16	112837553	112846239	Indispensable
LOVD	chr5:g.112837562_112837563del	APC	112837562	112837563	chr5	16	112837553	112846239	Indispensable
LOVD	chr5:g.112837566G>T	APC	112837566	112837566	chr5	16	112837553	112846239	Indispensable
LOVD	chr5:g.112837566_112837569del	APC	112837566	112837569	chr5	16	112837553	112846239	Indispensable
LOVD	chr5:g.112837568_112837569del	APC	112837568	112837569	chr5	16	112837553	112846239	Indispensable
LOVD	chr5:g.112837568_112837569dup	APC	112837568	112837569	chr5	16	112837553	112846239	Indispensable
LOVD	chr5:g.112837573dup	APC	112837573	112837573	chr5	16	112837553	112846239	Indispensable
LOVD	chr5:g.112837581C>T	APC	112837581	112837581	chr5	16	112837553	112846239	Indispensable
LOVD	chr5:g.112837587_112837588del	APC	112837587	112837588	chr5	16	112837553	112846239	Indispensable
LOVD	chr5:g.112837588T>A	APC	112837588	112837588	chr5	16	112837553	112846239	Indispensable
LOVD	chr5:g.112837593C>T	APC	112837593	112837593	chr5	16	112837553	112846239	Indispensable
LOVD	chr5:g.112837597del	APC	112837597	112837597	chr5	16	112837553	112846239	Indispensable
LOVD	chr5:g.112837599_112837600del	APC	112837599	112837600	chr5	16	112837553	112846239	Indispensable
LOVD	chr5:g.112837610_112837611del	APC	112837610	112837611	chr5	16	112837553	112846239	Indispensable
LOVD	chr5:g.112837618del	APC	112837618	112837618	chr5	16	112837553	112846239	Indispensable
LOVD	chr5:g.112837625_112837628del	APC	112837625	112837628	chr5	16	112837553	112846239	Indispensable
LOVD	chr5:g.112837627del	APC	112837627	112837627	chr5	16	112837553	112846239	Indispensable
LOVD	chr5:g.112837638G>T	APC	112837638	112837638	chr5	16	112837553	112846239	Indispensable
LOVD	chr5:g.112837642_112837651dup	APC	112837642	112837651	chr5	16	112837553	112846239	Indispensable
LOVD	chr5:g.112837645del	APC	112837645	112837645	chr5	16	112837553	112846239	Indispensable
LOVD	chr5:g.112837649G>A	APC	112837649	112837649	chr5	16	112837553	112846239	Indispensable
LOVD	chr5:g.112837656dup	APC	112837656	112837656	chr5	16	112837553	112846239	Indispensable
LOVD	chr5:g.112837677C>T	APC	112837677	112837677	chr5	16	112837553	112846239	Indispensable
LOVD	chr5:g.112837680G>T	APC	112837680	112837680	chr5	16	112837553	112846239	Indispensable
LOVD	chr5:g.112837687T>G	APC	112837687	112837687	chr5	16	112837553	112846239	Indispensable
LOVD	chr5:g.112837687_112837711del	APC	112837687	112837711	chr5	16	112837553	112846239	Indispensable
LOVD	chr5:g.112837690G>A	APC	112837690	112837690	chr5	16	112837553	112846239	Indispensable
LOVD	chr5:g.112837691G>A	APC	112837691	112837691	chr5	16	112837553	112846239	Indispensable
LOVD	chr5:g.112837701del	APC	112837701	112837701	chr5	16	112837553	112846239	Indispensable
LOVD	chr5:g.112837701dup	APC	112837701	112837701	chr5	16	112837553	112846239	Indispensable
LOVD	chr5:g.112837703_112837704dup	APC	112837703	112837704	chr5	16	112837553	112846239	Indispensable
LOVD	chr5:g.112837712_112837713insT	APC	112837712	112837713	chr5	16	112837553	112846239	Indispensable
LOVD	chr5:g.112837712_112837730dup	APC	112837712	112837730	chr5	16	112837553	112846239	Indispensable
LOVD	chr5:g.112837724del	APC	112837724	112837724	chr5	16	112837553	112846239	Indispensable
LOVD	chr5:g.112837730_112837733del	APC	112837730	112837733	chr5	16	112837553	112846239	Indispensable
LOVD	chr5:g.112837730_112837736delinsCA	APC	112837730	112837736	chr5	16	112837553	112846239	Indispensable
LOVD	chr5:g.112837732C>G	APC	112837732	112837732	chr5	16	112837553	112846239	Indispensable
LOVD	chr5:g.112837748del	APC	112837748	112837748	chr5	16	112837553	112846239	Indispensable
LOVD	chr5:g.112837748_112837749insA	APC	112837748	112837749	chr5	16	112837553	112846239	Indispensable
LOVD	chr5:g.112837775del	APC	112837775	112837775	chr5	16	112837553	112846239	Indispensable
LOVD	chr5:g.112837775dup	APC	112837775	112837775	chr5	16	112837553	112846239	Indispensable
LOVD	chr5:g.112837777dup	APC	112837777	112837777	chr5	16	112837553	112846239	Indispensable
LOVD	chr5:g.112837799del	APC	112837799	112837799	chr5	16	112837553	112846239	Indispensable
LOVD	chr5:g.112837803_112837812del	APC	112837803	112837812	chr5	16	112837553	112846239	Indispensable
LOVD	chr5:g.112837810_112837813dup	APC	112837810	112837813	chr5	16	112837553	112846239	Indispensable
LOVD	chr5:g.112837816dup	APC	112837816	112837816	chr5	16	112837553	112846239	Indispensable
LOVD	chr5:g.112837816_112837844del	APC	112837816	112837844	chr5	16	112837553	112846239	Indispensable
LOVD	chr5:g.112837826_112837827dup	APC	112837826	112837827	chr5	16	112837553	112846239	Indispensable
LOVD	chr5:g.112837828del	APC	112837828	112837828	chr5	16	112837553	112846239	Indispensable
LOVD	chr5:g.112837834C>G	APC	112837834	112837834	chr5	16	112837553	112846239	Indispensable
LOVD	chr5:g.112837852_112837862del	APC	112837852	112837862	chr5	16	112837553	112846239	Indispensable
LOVD	chr5:g.112837863C>T	APC	112837863	112837863	chr5	16	112837553	112846239	Indispensable
LOVD	chr5:g.112837863del	APC	112837863	112837863	chr5	16	112837553	112846239	Indispensable
LOVD	chr5:g.112837869del	APC	112837869	112837869	chr5	16	112837553	112846239	Indispensable
LOVD	chr5:g.112837881G>T	APC	112837881	112837881	chr5	16	112837553	112846239	Indispensable
LOVD	chr5:g.112837885T>A	APC	112837885	112837885	chr5	16	112837553	112846239	Indispensable
LOVD	chr5:g.112837886dup	APC	112837886	112837886	chr5	16	112837553	112846239	Indispensable
LOVD	chr5:g.112837893C>T	APC	112837893	112837893	chr5	16	112837553	112846239	Indispensable
LOVD	chr5:g.112837900dup	APC	112837900	112837900	chr5	16	112837553	112846239	Indispensable
LOVD	chr5:g.112837901del	APC	112837901	112837901	chr5	16	112837553	112846239	Indispensable
LOVD	chr5:g.112837902del	APC	112837902	112837902	chr5	16	112837553	112846239	Indispensable
LOVD	chr5:g.112837903C>G	APC	112837903	112837903	chr5	16	112837553	112846239	Indispensable
LOVD	chr5:g.112837903del	APC	112837903	112837903	chr5	16	112837553	112846239	Indispensable
LOVD	chr5:g.112837904del	APC	112837904	112837904	chr5	16	112837553	112846239	Indispensable
LOVD	chr5:g.112837905del	APC	112837905	112837905	chr5	16	112837553	112846239	Indispensable
LOVD	chr5:g.112837908del	APC	112837908	112837908	chr5	16	112837553	112846239	Indispensable
LOVD	chr5:g.112837908dup	APC	112837908	112837908	chr5	16	112837553	112846239	Indispensable
LOVD	chr5:g.112837912_112837913del	APC	112837912	112837913	chr5	16	112837553	112846239	Indispensable
LOVD	chr5:g.112837913dup	APC	112837913	112837913	chr5	16	112837553	112846239	Indispensable
LOVD	chr5:g.112837918del	APC	112837918	112837918	chr5	16	112837553	112846239	Indispensable
LOVD	chr5:g.112837921_112837922del	APC	112837921	112837922	chr5	16	112837553	112846239	Indispensable
LOVD	chr5:g.112837927del	APC	112837927	112837927	chr5	16	112837553	112846239	Indispensable
LOVD	chr5:g.112837927_112837943del	APC	112837927	112837943	chr5	16	112837553	112846239	Indispensable
LOVD	chr5:g.112837928_112837930delinsA	APC	112837928	112837930	chr5	16	112837553	112846239	Indispensable
LOVD	chr5:g.112837929_112837930dup	APC	112837929	112837930	chr5	16	112837553	112846239	Indispensable
LOVD	chr5:g.112837930dup	APC	112837930	112837930	chr5	16	112837553	112846239	Indispensable
LOVD	chr5:g.112837937del	APC	112837937	112837937	chr5	16	112837553	112846239	Indispensable
LOVD	chr5:g.112837938A>T	APC	112837938	112837938	chr5	16	112837553	112846239	Indispensable
LOVD	chr5:g.112837941del	APC	112837941	112837941	chr5	16	112837553	112846239	Indispensable
LOVD	chr5:g.112837959C>T	APC	112837959	112837959	chr5	16	112837553	112846239	Indispensable
LOVD	chr5:g.112837959dup	APC	112837959	112837959	chr5	16	112837553	112846239	Indispensable
LOVD	chr5:g.112837967_112837968del	APC	112837967	112837968	chr5	16	112837553	112846239	Indispensable
LOVD	chr5:g.112837969_112837970delinsGTGTAA	APC	112837969	112837970	chr5	16	112837553	112846239	Indispensable
LOVD	chr5:g.112837975del	APC	112837975	112837975	chr5	16	112837553	112846239	Indispensable
LOVD	chr5:g.112837980dup	APC	112837980	112837980	chr5	16	112837553	112846239	Indispensable
LOVD	chr5:g.112837984del	APC	112837984	112837984	chr5	16	112837553	112846239	Indispensable
LOVD	chr5:g.112837985_112837986del	APC	112837985	112837986	chr5	16	112837553	112846239	Indispensable
LOVD	chr5:g.112837990_112837991del	APC	112837990	112837991	chr5	16	112837553	112846239	Indispensable
LOVD	chr5:g.112837991T>A	APC	112837991	112837991	chr5	16	112837553	112846239	Indispensable
LOVD	chr5:g.112837997del	APC	112837997	112837997	chr5	16	112837553	112846239	Indispensable
LOVD	chr5:g.112838007C>T	APC	112838007	112838007	chr5	16	112837553	112846239	Indispensable
LOVD	chr5:g.112838011_112838012del	APC	112838011	112838012	chr5	16	112837553	112846239	Indispensable
LOVD	chr5:g.112838026C>A	APC	112838026	112838026	chr5	16	112837553	112846239	Indispensable
LOVD	chr5:g.112838026C>G	APC	112838026	112838026	chr5	16	112837553	112846239	Indispensable
LOVD	chr5:g.112838028_112838031del	APC	112838028	112838031	chr5	16	112837553	112846239	Indispensable
LOVD	chr5:g.112838036del	APC	112838036	112838036	chr5	16	112837553	112846239	Indispensable
LOVD	chr5:g.112838074_112838075insAT	APC	112838074	112838075	chr5	16	112837553	112846239	Indispensable
LOVD	chr5:g.112838075_112838077delinsCACCA	APC	112838075	112838077	chr5	16	112837553	112846239	Indispensable
LOVD	chr5:g.112838077del	APC	112838077	112838077	chr5	16	112837553	112846239	Indispensable
LOVD	chr5:g.112838084_112838085del	APC	112838084	112838085	chr5	16	112837553	112846239	Indispensable
LOVD	chr5:g.112838087dup	APC	112838087	112838087	chr5	16	112837553	112846239	Indispensable
LOVD	chr5:g.112838087_112838099del	APC	112838087	112838099	chr5	16	112837553	112846239	Indispensable
LOVD	chr5:g.112838090del	APC	112838090	112838090	chr5	16	112837553	112846239	Indispensable
LOVD	chr5:g.112838091del	APC	112838091	112838091	chr5	16	112837553	112846239	Indispensable
LOVD	chr5:g.112838092del	APC	112838092	112838092	chr5	16	112837553	112846239	Indispensable
LOVD	chr5:g.112838096del	APC	112838096	112838096	chr5	16	112837553	112846239	Indispensable
LOVD	chr5:g.112838104C>G	APC	112838104	112838104	chr5	16	112837553	112846239	Indispensable
LOVD	chr5:g.112838104del	APC	112838104	112838104	chr5	16	112837553	112846239	Indispensable
LOVD	chr5:g.112838104_112838106del	APC	112838104	112838106	chr5	16	112837553	112846239	Indispensable
LOVD	chr5:g.112838114_112838117dup	APC	112838114	112838117	chr5	16	112837553	112846239	Indispensable
LOVD	chr5:g.112838116T>G	APC	112838116	112838116	chr5	16	112837553	112846239	Indispensable
LOVD	chr5:g.112838117dup	APC	112838117	112838117	chr5	16	112837553	112846239	Indispensable
LOVD	chr5:g.112838121del	APC	112838121	112838121	chr5	16	112837553	112846239	Indispensable
LOVD	chr5:g.112838121_112838124del	APC	112838121	112838124	chr5	16	112837553	112846239	Indispensable
LOVD	chr5:g.112838136A>T	APC	112838136	112838136	chr5	16	112837553	112846239	Indispensable
LOVD	chr5:g.112838137_112838138del	APC	112838137	112838138	chr5	16	112837553	112846239	Indispensable
LOVD	chr5:g.112838138dup	APC	112838138	112838138	chr5	16	112837553	112846239	Indispensable
LOVD	chr5:g.112838140_112838145del	APC	112838140	112838145	chr5	16	112837553	112846239	Indispensable
LOVD	chr5:g.112838141_112838142del	APC	112838141	112838142	chr5	16	112837553	112846239	Indispensable
LOVD	chr5:g.112838141_112838144del	APC	112838141	112838144	chr5	16	112837553	112846239	Indispensable
LOVD	chr5:g.112838142_112838145del	APC	112838142	112838145	chr5	16	112837553	112846239	Indispensable
LOVD	chr5:g.112838149T>A	APC	112838149	112838149	chr5	16	112837553	112846239	Indispensable
LOVD	chr5:g.112838149del	APC	112838149	112838149	chr5	16	112837553	112846239	Indispensable
LOVD	chr5:g.112838157G>T	APC	112838157	112838157	chr5	16	112837553	112846239	Indispensable
LOVD	chr5:g.112838157_112838158del	APC	112838157	112838158	chr5	16	112837553	112846239	Indispensable
LOVD	chr5:g.112838157_112838158dup	APC	112838157	112838158	chr5	16	112837553	112846239	Indispensable
LOVD	chr5:g.112838164del	APC	112838164	112838164	chr5	16	112837553	112846239	Indispensable
LOVD	chr5:g.112838165_112838169del	APC	112838165	112838169	chr5	16	112837553	112846239	Indispensable
LOVD	chr5:g.112838181_112838182dup	APC	112838181	112838182	chr5	16	112837553	112846239	Indispensable
LOVD	chr5:g.112838183C>G	APC	112838183	112838183	chr5	16	112837553	112846239	Indispensable
LOVD	chr5:g.112838186_112838187dup	APC	112838186	112838187	chr5	16	112837553	112846239	Indispensable
LOVD	chr5:g.112838196_112838197del	APC	112838196	112838197	chr5	16	112837553	112846239	Indispensable
LOVD	chr5:g.112838202_112838203insT	APC	112838202	112838203	chr5	16	112837553	112846239	Indispensable
LOVD	chr5:g.112838203del	APC	112838203	112838203	chr5	16	112837553	112846239	Indispensable
LOVD	chr5:g.112838206del	APC	112838206	112838206	chr5	16	112837553	112846239	Indispensable
LOVD	chr5:g.112838208_112838211del	APC	112838208	112838211	chr5	16	112837553	112846239	Indispensable
LOVD	chr5:g.112838208_112838232del	APC	112838208	112838232	chr5	16	112837553	112846239	Indispensable
LOVD	chr5:g.112838217_112838218del	APC	112838217	112838218	chr5	16	112837553	112846239	Indispensable
LOVD	chr5:g.112838220C>T	APC	112838220	112838220	chr5	16	112837553	112846239	Indispensable
LOVD	chr5:g.112838227del	APC	112838227	112838227	chr5	16	112837553	112846239	Indispensable
LOVD	chr5:g.112838229C>T	APC	112838229	112838229	chr5	16	112837553	112846239	Indispensable
LOVD	chr5:g.112838232del	APC	112838232	112838232	chr5	16	112837553	112846239	Indispensable
LOVD	chr5:g.112838236_112838237dup	APC	112838236	112838237	chr5	16	112837553	112846239	Indispensable
LOVD	chr5:g.112838260_112838261del	APC	112838260	112838261	chr5	16	112837553	112846239	Indispensable
LOVD	chr5:g.112838268G>T	APC	112838268	112838268	chr5	16	112837553	112846239	Indispensable
LOVD	chr5:g.112838271G>T	APC	112838271	112838271	chr5	16	112837553	112846239	Indispensable
LOVD	chr5:g.112838278C>A	APC	112838278	112838278	chr5	16	112837553	112846239	Indispensable
LOVD	chr5:g.112838280_112838287del	APC	112838280	112838287	chr5	16	112837553	112846239	Indispensable
LOVD	chr5:g.112838292_112838293insTG	APC	112838292	112838293	chr5	16	112837553	112846239	Indispensable
LOVD	chr5:g.112838294_112838295del	APC	112838294	112838295	chr5	16	112837553	112846239	Indispensable
LOVD	chr5:g.112838295C>T	APC	112838295	112838295	chr5	16	112837553	112846239	Indispensable
LOVD	chr5:g.112838298G>T	APC	112838298	112838298	chr5	16	112837553	112846239	Indispensable
LOVD	chr5:g.112838303_112838306del	APC	112838303	112838306	chr5	16	112837553	112846239	Indispensable
LOVD	chr5:g.112838305_112838306del	APC	112838305	112838306	chr5	16	112837553	112846239	Indispensable
LOVD	chr5:g.112838305_112838309dup	APC	112838305	112838309	chr5	16	112837553	112846239	Indispensable
LOVD	chr5:g.112838317del	APC	112838317	112838317	chr5	16	112837553	112846239	Indispensable
LOVD	chr5:g.112838321del	APC	112838321	112838321	chr5	16	112837553	112846239	Indispensable
LOVD	chr5:g.112838327dup	APC	112838327	112838327	chr5	16	112837553	112846239	Indispensable
LOVD	chr5:g.112838335del	APC	112838335	112838335	chr5	16	112837553	112846239	Indispensable
LOVD	chr5:g.112838342del	APC	112838342	112838342	chr5	16	112837553	112846239	Indispensable
LOVD	chr5:g.112838350del	APC	112838350	112838350	chr5	16	112837553	112846239	Indispensable
LOVD	chr5:g.112838350_112838351dup	APC	112838350	112838351	chr5	16	112837553	112846239	Indispensable
LOVD	chr5:g.112838352_112838353del	APC	112838352	112838353	chr5	16	112837553	112846239	Indispensable
LOVD	chr5:g.112838356_112838357insG	APC	112838356	112838357	chr5	16	112837553	112846239	Indispensable
LOVD	chr5:g.112838361A>T	APC	112838361	112838361	chr5	16	112837553	112846239	Indispensable
LOVD	chr5:g.112838381dup	APC	112838381	112838381	chr5	16	112837553	112846239	Indispensable
LOVD	chr5:g.112838381_112838384del	APC	112838381	112838384	chr5	16	112837553	112846239	Indispensable
LOVD	chr5:g.112838382dup	APC	112838382	112838382	chr5	16	112837553	112846239	Indispensable
LOVD	chr5:g.112838384_112838387del	APC	112838384	112838387	chr5	16	112837553	112846239	Indispensable
LOVD	chr5:g.112838387_112838390del	APC	112838387	112838390	chr5	16	112837553	112846239	Indispensable
LOVD	chr5:g.112838389C>A	APC	112838389	112838389	chr5	16	112837553	112846239	Indispensable
LOVD	chr5:g.112838389C>G	APC	112838389	112838389	chr5	16	112837553	112846239	Indispensable
LOVD	chr5:g.112838391_112838394del	APC	112838391	112838394	chr5	16	112837553	112846239	Indispensable
LOVD	chr5:g.112838396_112838399del	APC	112838396	112838399	chr5	16	112837553	112846239	Indispensable
LOVD	chr5:g.112838397dup	APC	112838397	112838397	chr5	16	112837553	112846239	Indispensable
LOVD	chr5:g.112838398dup	APC	112838398	112838398	chr5	16	112837553	112846239	Indispensable
LOVD	chr5:g.112838398_112838399insGA	APC	112838398	112838399	chr5	16	112837553	112846239	Indispensable
LOVD	chr5:g.112838398_112838401del	APC	112838398	112838401	chr5	16	112837553	112846239	Indispensable
LOVD	chr5:g.112838399C>A	APC	112838399	112838399	chr5	16	112837553	112846239	Indispensable
LOVD	chr5:g.112838399C>G	APC	112838399	112838399	chr5	16	112837553	112846239	Indispensable
LOVD	chr5:g.112838399del	APC	112838399	112838399	chr5	16	112837553	112846239	Indispensable
LOVD	chr5:g.112838399dup	APC	112838399	112838399	chr5	16	112837553	112846239	Indispensable
LOVD	chr5:g.112838399_112838400dup	APC	112838399	112838400	chr5	16	112837553	112846239	Indispensable
LOVD	chr5:g.112838400_112838403del	APC	112838400	112838403	chr5	16	112837553	112846239	Indispensable
LOVD	chr5:g.112838401dup	APC	112838401	112838401	chr5	16	112837553	112846239	Indispensable
LOVD	chr5:g.112838402_112838409del	APC	112838402	112838409	chr5	16	112837553	112846239	Indispensable
LOVD	chr5:g.112838409_112838410del	APC	112838409	112838410	chr5	16	112837553	112846239	Indispensable
LOVD	chr5:g.112838410del	APC	112838410	112838410	chr5	16	112837553	112846239	Indispensable
LOVD	chr5:g.112838412_112838415del	APC	112838412	112838415	chr5	16	112837553	112846239	Indispensable
LOVD	chr5:g.112838415G>T	APC	112838415	112838415	chr5	16	112837553	112846239	Indispensable
LOVD	chr5:g.112838422C>A	APC	112838422	112838422	chr5	16	112837553	112846239	Indispensable
LOVD	chr5:g.112838422C>G	APC	112838422	112838422	chr5	16	112837553	112846239	Indispensable
LOVD	chr5:g.112838429_112838436del	APC	112838429	112838436	chr5	16	112837553	112846239	Indispensable
LOVD	chr5:g.112838432_112838433del	APC	112838432	112838433	chr5	16	112837553	112846239	Indispensable
LOVD	chr5:g.112838434del	APC	112838434	112838434	chr5	16	112837553	112846239	Indispensable
LOVD	chr5:g.112838447T>A	APC	112838447	112838447	chr5	16	112837553	112846239	Indispensable
LOVD	chr5:g.112838447T>G	APC	112838447	112838447	chr5	16	112837553	112846239	Indispensable
LOVD	chr5:g.112838453_112838454insGGGAA	APC	112838453	112838454	chr5	16	112837553	112846239	Indispensable
LOVD	chr5:g.112838458_112838459del	APC	112838458	112838459	chr5	16	112837553	112846239	Indispensable
LOVD	chr5:g.112838462C>G	APC	112838462	112838462	chr5	16	112837553	112846239	Indispensable
LOVD	chr5:g.112838476del	APC	112838476	112838476	chr5	16	112837553	112846239	Indispensable
LOVD	chr5:g.112838478del	APC	112838478	112838478	chr5	16	112837553	112846239	Indispensable
LOVD	chr5:g.112838485T>A	APC	112838485	112838485	chr5	16	112837553	112846239	Indispensable
LOVD	chr5:g.112838485T>G	APC	112838485	112838485	chr5	16	112837553	112846239	Indispensable
LOVD	chr5:g.112838487_112838490del	APC	112838487	112838490	chr5	16	112837553	112846239	Indispensable
LOVD	chr5:g.112838488del	APC	112838488	112838488	chr5	16	112837553	112846239	Indispensable
LOVD	chr5:g.112838491dup	APC	112838491	112838491	chr5	16	112837553	112846239	Indispensable
LOVD	chr5:g.112838494del	APC	112838494	112838494	chr5	16	112837553	112846239	Indispensable
LOVD	chr5:g.112838502del	APC	112838502	112838502	chr5	16	112837553	112846239	Indispensable
LOVD	chr5:g.112838508_112838509insTAAC	APC	112838508	112838509	chr5	16	112837553	112846239	Indispensable
LOVD	chr5:g.112838509_112838510delinsTAA	APC	112838509	112838510	chr5	16	112837553	112846239	Indispensable
LOVD	chr5:g.112838515del	APC	112838515	112838515	chr5	16	112837553	112846239	Indispensable
LOVD	chr5:g.112838516_112838517insG	APC	112838516	112838517	chr5	16	112837553	112846239	Indispensable
LOVD	chr5:g.112838520del	APC	112838520	112838520	chr5	16	112837553	112846239	Indispensable
LOVD	chr5:g.112838520dup	APC	112838520	112838520	chr5	16	112837553	112846239	Indispensable
LOVD	chr5:g.112838522_112838523del	APC	112838522	112838523	chr5	16	112837553	112846239	Indispensable
LOVD	chr5:g.112838526C>T	APC	112838526	112838526	chr5	16	112837553	112846239	Indispensable
LOVD	chr5:g.112838527_112838536del	APC	112838527	112838536	chr5	16	112837553	112846239	Indispensable
LOVD	chr5:g.112838528_112838529del	APC	112838528	112838529	chr5	16	112837553	112846239	Indispensable
LOVD	chr5:g.112838544G>T	APC	112838544	112838544	chr5	16	112837553	112846239	Indispensable
LOVD	chr5:g.112838546del	APC	112838546	112838546	chr5	16	112837553	112846239	Indispensable
LOVD	chr5:g.112838547dup	APC	112838547	112838547	chr5	16	112837553	112846239	Indispensable
LOVD	chr5:g.112838552T>A	APC	112838552	112838552	chr5	16	112837553	112846239	Indispensable
LOVD	chr5:g.112838570dup	APC	112838570	112838570	chr5	16	112837553	112846239	Indispensable
LOVD	chr5:g.112838571A>T	APC	112838571	112838571	chr5	16	112837553	112846239	Indispensable
LOVD	chr5:g.112838571_112838574dup	APC	112838571	112838574	chr5	16	112837553	112846239	Indispensable
LOVD	chr5:g.112838573del	APC	112838573	112838573	chr5	16	112837553	112846239	Indispensable
LOVD	chr5:g.112838575_112838585del	APC	112838575	112838585	chr5	16	112837553	112846239	Indispensable
LOVD	chr5:g.112838577del	APC	112838577	112838577	chr5	16	112837553	112846239	Indispensable
LOVD	chr5:g.112838579C>A	APC	112838579	112838579	chr5	16	112837553	112846239	Indispensable
LOVD	chr5:g.112838584dup	APC	112838584	112838584	chr5	16	112837553	112846239	Indispensable
LOVD	chr5:g.112838585T>A	APC	112838585	112838585	chr5	16	112837553	112846239	Indispensable
LOVD	chr5:g.112838585T>G	APC	112838585	112838585	chr5	16	112837553	112846239	Indispensable
LOVD	chr5:g.112838589C>T	APC	112838589	112838589	chr5	16	112837553	112846239	Indispensable
LOVD	chr5:g.112838594C>A	APC	112838594	112838594	chr5	16	112837553	112846239	Indispensable
LOVD	chr5:g.112838594C>G	APC	112838594	112838594	chr5	16	112837553	112846239	Indispensable
LOVD	chr5:g.112838596del	APC	112838596	112838596	chr5	16	112837553	112846239	Indispensable
LOVD	chr5:g.112838621_112838622dup	APC	112838621	112838622	chr5	16	112837553	112846239	Indispensable
LOVD	chr5:g.112838638_112838639delinsG	APC	112838638	112838639	chr5	16	112837553	112846239	Indispensable
LOVD	chr5:g.112838644_112838647del	APC	112838644	112838647	chr5	16	112837553	112846239	Indispensable
LOVD	chr5:g.112838648_112838651del	APC	112838648	112838651	chr5	16	112837553	112846239	Indispensable
LOVD	chr5:g.112838650dup	APC	112838650	112838650	chr5	16	112837553	112846239	Indispensable
LOVD	chr5:g.112838652G>T	APC	112838652	112838652	chr5	16	112837553	112846239	Indispensable
LOVD	chr5:g.112838661dup	APC	112838661	112838661	chr5	16	112837553	112846239	Indispensable
LOVD	chr5:g.112838662del	APC	112838662	112838662	chr5	16	112837553	112846239	Indispensable
LOVD	chr5:g.112838663_112838664del	APC	112838663	112838664	chr5	16	112837553	112846239	Indispensable
LOVD	chr5:g.112838665del	APC	112838665	112838665	chr5	16	112837553	112846239	Indispensable
LOVD	chr5:g.112838671del	APC	112838671	112838671	chr5	16	112837553	112846239	Indispensable
LOVD	chr5:g.112838673del	APC	112838673	112838673	chr5	16	112837553	112846239	Indispensable
LOVD	chr5:g.112838675T>A	APC	112838675	112838675	chr5	16	112837553	112846239	Indispensable
LOVD	chr5:g.112838675_112838676del	APC	112838675	112838676	chr5	16	112837553	112846239	Indispensable
LOVD	chr5:g.112838675_112838676dup	APC	112838675	112838676	chr5	16	112837553	112846239	Indispensable
LOVD	chr5:g.112838684dup	APC	112838684	112838684	chr5	16	112837553	112846239	Indispensable
LOVD	chr5:g.112838687T>G	APC	112838687	112838687	chr5	16	112837553	112846239	Indispensable
LOVD	chr5:g.112838689C>A	APC	112838689	112838689	chr5	16	112837553	112846239	Indispensable
LOVD	chr5:g.112838689C>G	APC	112838689	112838689	chr5	16	112837553	112846239	Indispensable
LOVD	chr5:g.112838694dup	APC	112838694	112838694	chr5	16	112837553	112846239	Indispensable
LOVD	chr5:g.112838697C>T	APC	112838697	112838697	chr5	16	112837553	112846239	Indispensable
LOVD	chr5:g.112838703_112838704del	APC	112838703	112838704	chr5	16	112837553	112846239	Indispensable
LOVD	chr5:g.112838705_112838712dup	APC	112838705	112838712	chr5	16	112837553	112846239	Indispensable
LOVD	chr5:g.112838715C>T	APC	112838715	112838715	chr5	16	112837553	112846239	Indispensable
LOVD	chr5:g.112838717_112838718del	APC	112838717	112838718	chr5	16	112837553	112846239	Indispensable
LOVD	chr5:g.112838718dup	APC	112838718	112838718	chr5	16	112837553	112846239	Indispensable
LOVD	chr5:g.112838725C>A	APC	112838725	112838725	chr5	16	112837553	112846239	Indispensable
LOVD	chr5:g.112838727C>T	APC	112838727	112838727	chr5	16	112837553	112846239	Indispensable
LOVD	chr5:g.112838732_112838735del	APC	112838732	112838735	chr5	16	112837553	112846239	Indispensable
LOVD	chr5:g.112838733G>T	APC	112838733	112838733	chr5	16	112837553	112846239	Indispensable
LOVD	chr5:g.112838740G>A	APC	112838740	112838740	chr5	16	112837553	112846239	Indispensable
LOVD	chr5:g.112838741G>A	APC	112838741	112838741	chr5	16	112837553	112846239	Indispensable
LOVD	chr5:g.112838742del	APC	112838742	112838742	chr5	16	112837553	112846239	Indispensable
LOVD	chr5:g.112838743del	APC	112838743	112838743	chr5	16	112837553	112846239	Indispensable
LOVD	chr5:g.112838745del	APC	112838745	112838745	chr5	16	112837553	112846239	Indispensable
LOVD	chr5:g.112838756dup	APC	112838756	112838756	chr5	16	112837553	112846239	Indispensable
LOVD	chr5:g.112838756_112838757del	APC	112838756	112838757	chr5	16	112837553	112846239	Indispensable
LOVD	chr5:g.112838758_112838759del	APC	112838758	112838759	chr5	16	112837553	112846239	Indispensable
LOVD	chr5:g.112838758_112838762del	APC	112838758	112838762	chr5	16	112837553	112846239	Indispensable
LOVD	chr5:g.112838761_112838765del	APC	112838761	112838765	chr5	16	112837553	112846239	Indispensable
LOVD	chr5:g.112838765del	APC	112838765	112838765	chr5	16	112837553	112846239	Indispensable
LOVD	chr5:g.112838766_112838775del	APC	112838766	112838775	chr5	16	112837553	112846239	Indispensable
LOVD	chr5:g.112838769G>T	APC	112838769	112838769	chr5	16	112837553	112846239	Indispensable
LOVD	chr5:g.112838773_112838777del	APC	112838773	112838777	chr5	16	112837553	112846239	Indispensable
LOVD	chr5:g.112838775A>T	APC	112838775	112838775	chr5	16	112837553	112846239	Indispensable
LOVD	chr5:g.112838777del	APC	112838777	112838777	chr5	16	112837553	112846239	Indispensable
LOVD	chr5:g.112838777dup	APC	112838777	112838777	chr5	16	112837553	112846239	Indispensable
LOVD	chr5:g.112838777_112838781del	APC	112838777	112838781	chr5	16	112837553	112846239	Indispensable
LOVD	chr5:g.112838778C>T	APC	112838778	112838778	chr5	16	112837553	112846239	Indispensable
LOVD	chr5:g.112838778_112838781del	APC	112838778	112838781	chr5	16	112837553	112846239	Indispensable
LOVD	chr5:g.112838779_112838782del	APC	112838779	112838782	chr5	16	112837553	112846239	Indispensable
LOVD	chr5:g.112838780_112838781del	APC	112838780	112838781	chr5	16	112837553	112846239	Indispensable
LOVD	chr5:g.112838782dup	APC	112838782	112838782	chr5	16	112837553	112846239	Indispensable
LOVD	chr5:g.112838783_112838786del	APC	112838783	112838786	chr5	16	112837553	112846239	Indispensable
LOVD	chr5:g.112838787C>T	APC	112838787	112838787	chr5	16	112837553	112846239	Indispensable
LOVD	chr5:g.112838790del	APC	112838790	112838790	chr5	16	112837553	112846239	Indispensable
LOVD	chr5:g.112838791_112838795del	APC	112838791	112838795	chr5	16	112837553	112846239	Indispensable
LOVD	chr5:g.112838793C>T	APC	112838793	112838793	chr5	16	112837553	112846239	Indispensable
LOVD	chr5:g.112838796_112838799del	APC	112838796	112838799	chr5	16	112837553	112846239	Indispensable
LOVD	chr5:g.112838797C>G	APC	112838797	112838797	chr5	16	112837553	112846239	Indispensable
LOVD	chr5:g.112838803del	APC	112838803	112838803	chr5	16	112837553	112846239	Indispensable
LOVD	chr5:g.112838805C>T	APC	112838805	112838805	chr5	16	112837553	112846239	Indispensable
LOVD	chr5:g.112838808del	APC	112838808	112838808	chr5	16	112837553	112846239	Indispensable
LOVD	chr5:g.112838809_112838810delinsC	APC	112838809	112838810	chr5	16	112837553	112846239	Indispensable
LOVD	chr5:g.112838815del	APC	112838815	112838815	chr5	16	112837553	112846239	Indispensable
LOVD	chr5:g.112838818dup	APC	112838818	112838818	chr5	16	112837553	112846239	Indispensable
LOVD	chr5:g.112838819T>A	APC	112838819	112838819	chr5	16	112837553	112846239	Indispensable
LOVD	chr5:g.112838819T>G	APC	112838819	112838819	chr5	16	112837553	112846239	Indispensable
LOVD	chr5:g.112838819del	APC	112838819	112838819	chr5	16	112837553	112846239	Indispensable
LOVD	chr5:g.112838819_112838820insA	APC	112838819	112838820	chr5	16	112837553	112846239	Indispensable
LOVD	chr5:g.112838823_112838826del	APC	112838823	112838826	chr5	16	112837553	112846239	Indispensable
LOVD	chr5:g.112838828T>A	APC	112838828	112838828	chr5	16	112837553	112846239	Indispensable
LOVD	chr5:g.112838832G>T	APC	112838832	112838832	chr5	16	112837553	112846239	Indispensable
LOVD	chr5:g.112838835_112838836del	APC	112838835	112838836	chr5	16	112837553	112846239	Indispensable
LOVD	chr5:g.112838843del	APC	112838843	112838843	chr5	16	112837553	112846239	Indispensable
LOVD	chr5:g.112838843dup	APC	112838843	112838843	chr5	16	112837553	112846239	Indispensable
LOVD	chr5:g.112838846_112838847dup	APC	112838846	112838847	chr5	16	112837553	112846239	Indispensable
LOVD	chr5:g.112838846_112838849dup	APC	112838846	112838849	chr5	16	112837553	112846239	Indispensable
LOVD	chr5:g.112838847_112838848insC	APC	112838847	112838848	chr5	16	112837553	112846239	Indispensable
LOVD	chr5:g.112838849del	APC	112838849	112838849	chr5	16	112837553	112846239	Indispensable
LOVD	chr5:g.112838854_112838855del	APC	112838854	112838855	chr5	16	112837553	112846239	Indispensable
LOVD	chr5:g.112838857del	APC	112838857	112838857	chr5	16	112837553	112846239	Indispensable
LOVD	chr5:g.112838858del	APC	112838858	112838858	chr5	16	112837553	112846239	Indispensable
LOVD	chr5:g.112838860del	APC	112838860	112838860	chr5	16	112837553	112846239	Indispensable
LOVD	chr5:g.112838862C>T	APC	112838862	112838862	chr5	16	112837553	112846239	Indispensable
LOVD	chr5:g.112838862dup	APC	112838862	112838862	chr5	16	112837553	112846239	Indispensable
LOVD	chr5:g.112838873del	APC	112838873	112838873	chr5	16	112837553	112846239	Indispensable
LOVD	chr5:g.112838876_112838877insT	APC	112838876	112838877	chr5	16	112837553	112846239	Indispensable
LOVD	chr5:g.112838877C>T	APC	112838877	112838877	chr5	16	112837553	112846239	Indispensable
LOVD	chr5:g.112838880C>T	APC	112838880	112838880	chr5	16	112837553	112846239	Indispensable
LOVD	chr5:g.112838889_112838890del	APC	112838889	112838890	chr5	16	112837553	112846239	Indispensable
LOVD	chr5:g.112838900C>A	APC	112838900	112838900	chr5	16	112837553	112846239	Indispensable
LOVD	chr5:g.112838900C>G	APC	112838900	112838900	chr5	16	112837553	112846239	Indispensable
LOVD	chr5:g.112838900del	APC	112838900	112838900	chr5	16	112837553	112846239	Indispensable
LOVD	chr5:g.112838905C>A	APC	112838905	112838905	chr5	16	112837553	112846239	Indispensable
LOVD	chr5:g.112838910_112838913dup	APC	112838910	112838913	chr5	16	112837553	112846239	Indispensable
LOVD	chr5:g.112838911del	APC	112838911	112838911	chr5	16	112837553	112846239	Indispensable
LOVD	chr5:g.112838911dup	APC	112838911	112838911	chr5	16	112837553	112846239	Indispensable
LOVD	chr5:g.112838912_112838913del	APC	112838912	112838913	chr5	16	112837553	112846239	Indispensable
LOVD	chr5:g.112838923C>A	APC	112838923	112838923	chr5	16	112837553	112846239	Indispensable
LOVD	chr5:g.112838923C>G	APC	112838923	112838923	chr5	16	112837553	112846239	Indispensable
LOVD	chr5:g.112838928del	APC	112838928	112838928	chr5	16	112837553	112846239	Indispensable
LOVD	chr5:g.112838929_112838932del	APC	112838929	112838932	chr5	16	112837553	112846239	Indispensable
LOVD	chr5:g.112838930_112838934del	APC	112838930	112838934	chr5	16	112837553	112846239	Indispensable
LOVD	chr5:g.112838931_112838932del	APC	112838931	112838932	chr5	16	112837553	112846239	Indispensable
LOVD	chr5:g.112838934C>T	APC	112838934	112838934	chr5	16	112837553	112846239	Indispensable
LOVD	chr5:g.112838937del	APC	112838937	112838937	chr5	16	112837553	112846239	Indispensable
LOVD	chr5:g.112838952G>T	APC	112838952	112838952	chr5	16	112837553	112846239	Indispensable
LOVD	chr5:g.112838955del	APC	112838955	112838955	chr5	16	112837553	112846239	Indispensable
LOVD	chr5:g.112838955dup	APC	112838955	112838955	chr5	16	112837553	112846239	Indispensable
LOVD	chr5:g.112838960_112838963del	APC	112838960	112838963	chr5	16	112837553	112846239	Indispensable
LOVD	chr5:g.112838961C>T	APC	112838961	112838961	chr5	16	112837553	112846239	Indispensable
LOVD	chr5:g.112838965del	APC	112838965	112838965	chr5	16	112837553	112846239	Indispensable
LOVD	chr5:g.112838973C>T	APC	112838973	112838973	chr5	16	112837553	112846239	Indispensable
LOVD	chr5:g.112838984T>A	APC	112838984	112838984	chr5	16	112837553	112846239	Indispensable
LOVD	chr5:g.112838985C>T	APC	112838985	112838985	chr5	16	112837553	112846239	Indispensable
LOVD	chr5:g.112838988del	APC	112838988	112838988	chr5	16	112837553	112846239	Indispensable
LOVD	chr5:g.112838991_112838994dup	APC	112838991	112838994	chr5	16	112837553	112846239	Indispensable
LOVD	chr5:g.112838997dup	APC	112838997	112838997	chr5	16	112837553	112846239	Indispensable
LOVD	chr5:g.112838998_112838999del	APC	112838998	112838999	chr5	16	112837553	112846239	Indispensable
LOVD	chr5:g.112838999T>G	APC	112838999	112838999	chr5	16	112837553	112846239	Indispensable
LOVD	chr5:g.112839004del	APC	112839004	112839004	chr5	16	112837553	112846239	Indispensable
LOVD	chr5:g.112839007del	APC	112839007	112839007	chr5	16	112837553	112846239	Indispensable
LOVD	chr5:g.112839021del	APC	112839021	112839021	chr5	16	112837553	112846239	Indispensable
LOVD	chr5:g.112839025_112839029dup	APC	112839025	112839029	chr5	16	112837553	112846239	Indispensable
LOVD	chr5:g.112839031_112839037del	APC	112839031	112839037	chr5	16	112837553	112846239	Indispensable
LOVD	chr5:g.112839033dup	APC	112839033	112839033	chr5	16	112837553	112846239	Indispensable
LOVD	chr5:g.112839034dup	APC	112839034	112839034	chr5	16	112837553	112846239	Indispensable
LOVD	chr5:g.112839035C>A	APC	112839035	112839035	chr5	16	112837553	112846239	Indispensable
LOVD	chr5:g.112839035C>G	APC	112839035	112839035	chr5	16	112837553	112846239	Indispensable
LOVD	chr5:g.112839035del	APC	112839035	112839035	chr5	16	112837553	112846239	Indispensable
LOVD	chr5:g.112839038dup	APC	112839038	112839038	chr5	16	112837553	112846239	Indispensable
LOVD	chr5:g.112839038_112839041del	APC	112839038	112839041	chr5	16	112837553	112846239	Indispensable
LOVD	chr5:g.112839044del	APC	112839044	112839044	chr5	16	112837553	112846239	Indispensable
LOVD	chr5:g.112839048C>T	APC	112839048	112839048	chr5	16	112837553	112846239	Indispensable
LOVD	chr5:g.112839054G>T	APC	112839054	112839054	chr5	16	112837553	112846239	Indispensable
LOVD	chr5:g.112839057G>T	APC	112839057	112839057	chr5	16	112837553	112846239	Indispensable
LOVD	chr5:g.112839058_112839062del	APC	112839058	112839062	chr5	16	112837553	112846239	Indispensable
LOVD	chr5:g.112839061_112839064del	APC	112839061	112839064	chr5	16	112837553	112846239	Indispensable
LOVD	chr5:g.112839062_112839064del	APC	112839062	112839064	chr5	16	112837553	112846239	Indispensable
LOVD	chr5:g.112839064del	APC	112839064	112839064	chr5	16	112837553	112846239	Indispensable
LOVD	chr5:g.112839065_112839068del	APC	112839065	112839068	chr5	16	112837553	112846239	Indispensable
LOVD	chr5:g.112839067_112839068del	APC	112839067	112839068	chr5	16	112837553	112846239	Indispensable
LOVD	chr5:g.112839070del	APC	112839070	112839070	chr5	16	112837553	112846239	Indispensable
LOVD	chr5:g.112839073_112839076del	APC	112839073	112839076	chr5	16	112837553	112846239	Indispensable
LOVD	chr5:g.112839089del	APC	112839089	112839089	chr5	16	112837553	112846239	Indispensable
LOVD	chr5:g.112839091dup	APC	112839091	112839091	chr5	16	112837553	112846239	Indispensable
LOVD	chr5:g.112839091_112839095del	APC	112839091	112839095	chr5	16	112837553	112846239	Indispensable
LOVD	chr5:g.112839095_112839098del	APC	112839095	112839098	chr5	16	112837553	112846239	Indispensable
LOVD	chr5:g.112839096G>T	APC	112839096	112839096	chr5	16	112837553	112846239	Indispensable
LOVD	chr5:g.112839099G>T	APC	112839099	112839099	chr5	16	112837553	112846239	Indispensable
LOVD	chr5:g.112839099_112839103del	APC	112839099	112839103	chr5	16	112837553	112846239	Indispensable
LOVD	chr5:g.112839102_112839103insG	APC	112839102	112839103	chr5	16	112837553	112846239	Indispensable
LOVD	chr5:g.112839107dup	APC	112839107	112839107	chr5	16	112837553	112846239	Indispensable
LOVD	chr5:g.112839109del	APC	112839109	112839109	chr5	16	112837553	112846239	Indispensable
LOVD	chr5:g.112839109dup	APC	112839109	112839109	chr5	16	112837553	112846239	Indispensable
LOVD	chr5:g.112839109_112839110del	APC	112839109	112839110	chr5	16	112837553	112846239	Indispensable
LOVD	chr5:g.112839117C>T	APC	112839117	112839117	chr5	16	112837553	112846239	Indispensable
LOVD	chr5:g.112839125del	APC	112839125	112839125	chr5	16	112837553	112846239	Indispensable
LOVD	chr5:g.112839126_112839129del	APC	112839126	112839129	chr5	16	112837553	112846239	Indispensable
LOVD	chr5:g.112839131dup	APC	112839131	112839131	chr5	16	112837553	112846239	Indispensable
LOVD	chr5:g.112839131_112839137del	APC	112839131	112839137	chr5	16	112837553	112846239	Indispensable
LOVD	chr5:g.112839132del	APC	112839132	112839132	chr5	16	112837553	112846239	Indispensable
LOVD	chr5:g.112839136_112839137del	APC	112839136	112839137	chr5	16	112837553	112846239	Indispensable
LOVD	chr5:g.112839136_112839162del	APC	112839136	112839162	chr5	16	112837553	112846239	Indispensable
LOVD	chr5:g.112839138A>T	APC	112839138	112839138	chr5	16	112837553	112846239	Indispensable
LOVD	chr5:g.112839147_112839151del	APC	112839147	112839151	chr5	16	112837553	112846239	Indispensable
LOVD	chr5:g.112839148_112839149del	APC	112839148	112839149	chr5	16	112837553	112846239	Indispensable
LOVD	chr5:g.112839150_112839151del	APC	112839150	112839151	chr5	16	112837553	112846239	Indispensable
LOVD	chr5:g.112839153dup	APC	112839153	112839153	chr5	16	112837553	112846239	Indispensable
LOVD	chr5:g.112839157del	APC	112839157	112839157	chr5	16	112837553	112846239	Indispensable
LOVD	chr5:g.112839157_112839160del	APC	112839157	112839160	chr5	16	112837553	112846239	Indispensable
LOVD	chr5:g.112839160C>A	APC	112839160	112839160	chr5	16	112837553	112846239	Indispensable
LOVD	chr5:g.112839163C>G	APC	112839163	112839163	chr5	16	112837553	112846239	Indispensable
LOVD	chr5:g.112839167del	APC	112839167	112839167	chr5	16	112837553	112846239	Indispensable
LOVD	chr5:g.112839170dup	APC	112839170	112839170	chr5	16	112837553	112846239	Indispensable
LOVD	chr5:g.112839171C>T	APC	112839171	112839171	chr5	16	112837553	112846239	Indispensable
LOVD	chr5:g.112839171_112839172del	APC	112839171	112839172	chr5	16	112837553	112846239	Indispensable
LOVD	chr5:g.112839172dup	APC	112839172	112839172	chr5	16	112837553	112846239	Indispensable
LOVD	chr5:g.112839173_112839176del	APC	112839173	112839176	chr5	16	112837553	112846239	Indispensable
LOVD	chr5:g.112839174del	APC	112839174	112839174	chr5	16	112837553	112846239	Indispensable
LOVD	chr5:g.112839175C>A	APC	112839175	112839175	chr5	16	112837553	112846239	Indispensable
LOVD	chr5:g.112839175C>G	APC	112839175	112839175	chr5	16	112837553	112846239	Indispensable
LOVD	chr5:g.112839176_112839179dup	APC	112839176	112839179	chr5	16	112837553	112846239	Indispensable
LOVD	chr5:g.112839180dup	APC	112839180	112839180	chr5	16	112837553	112846239	Indispensable
LOVD	chr5:g.112839181C>A	APC	112839181	112839181	chr5	16	112837553	112846239	Indispensable
LOVD	chr5:g.112839187C>G	APC	112839187	112839187	chr5	16	112837553	112846239	Indispensable
LOVD	chr5:g.112839189_112839190del	APC	112839189	112839190	chr5	16	112837553	112846239	Indispensable
LOVD	chr5:g.112839190dup	APC	112839190	112839190	chr5	16	112837553	112846239	Indispensable
LOVD	chr5:g.112839196C>G	APC	112839196	112839196	chr5	16	112837553	112846239	Indispensable
LOVD	chr5:g.112839196del	APC	112839196	112839196	chr5	16	112837553	112846239	Indispensable
LOVD	chr5:g.112839207del	APC	112839207	112839207	chr5	16	112837553	112846239	Indispensable
LOVD	chr5:g.112839218del	APC	112839218	112839218	chr5	16	112837553	112846239	Indispensable
LOVD	chr5:g.112839219_112839222del	APC	112839219	112839222	chr5	16	112837553	112846239	Indispensable
LOVD	chr5:g.112839221_112839227del	APC	112839221	112839227	chr5	16	112837553	112846239	Indispensable
LOVD	chr5:g.112839225dup	APC	112839225	112839225	chr5	16	112837553	112846239	Indispensable
LOVD	chr5:g.112839225_112839226del	APC	112839225	112839226	chr5	16	112837553	112846239	Indispensable
LOVD	chr5:g.112839226del	APC	112839226	112839226	chr5	16	112837553	112846239	Indispensable
LOVD	chr5:g.112839226dup	APC	112839226	112839226	chr5	16	112837553	112846239	Indispensable
LOVD	chr5:g.112839228_112839234dup	APC	112839228	112839234	chr5	16	112837553	112846239	Indispensable
LOVD	chr5:g.112839232C>A	APC	112839232	112839232	chr5	16	112837553	112846239	Indispensable
LOVD	chr5:g.112839236del	APC	112839236	112839236	chr5	16	112837553	112846239	Indispensable
LOVD	chr5:g.112839251del	APC	112839251	112839251	chr5	16	112837553	112846239	Indispensable
LOVD	chr5:g.112839252del	APC	112839252	112839252	chr5	16	112837553	112846239	Indispensable
LOVD	chr5:g.112839260_112839273del	APC	112839260	112839273	chr5	16	112837553	112846239	Indispensable
LOVD	chr5:g.112839269dup	APC	112839269	112839269	chr5	16	112837553	112846239	Indispensable
LOVD	chr5:g.112839273_112839274dup	APC	112839273	112839274	chr5	16	112837553	112846239	Indispensable
LOVD	chr5:g.112839276C>T	APC	112839276	112839276	chr5	16	112837553	112846239	Indispensable
LOVD	chr5:g.112839282C>T	APC	112839282	112839282	chr5	16	112837553	112846239	Indispensable
LOVD	chr5:g.112839297del	APC	112839297	112839297	chr5	16	112837553	112846239	Indispensable
LOVD	chr5:g.112839303C>T	APC	112839303	112839303	chr5	16	112837553	112846239	Indispensable
LOVD	chr5:g.112839303_112839304del	APC	112839303	112839304	chr5	16	112837553	112846239	Indispensable
LOVD	chr5:g.112839308del	APC	112839308	112839308	chr5	16	112837553	112846239	Indispensable
LOVD	chr5:g.112839309_112839313dup	APC	112839309	112839313	chr5	16	112837553	112846239	Indispensable
LOVD	chr5:g.112839318C>T	APC	112839318	112839318	chr5	16	112837553	112846239	Indispensable
LOVD	chr5:g.112839324C>T	APC	112839324	112839324	chr5	16	112837553	112846239	Indispensable
LOVD	chr5:g.112839328del	APC	112839328	112839328	chr5	16	112837553	112846239	Indispensable
LOVD	chr5:g.112839330del	APC	112839330	112839330	chr5	16	112837553	112846239	Indispensable
LOVD	chr5:g.112839332dup	APC	112839332	112839332	chr5	16	112837553	112846239	Indispensable
LOVD	chr5:g.112839333_112839363del	APC	112839333	112839363	chr5	16	112837553	112846239	Indispensable
LOVD	chr5:g.112839341C>A	APC	112839341	112839341	chr5	16	112837553	112846239	Indispensable
LOVD	chr5:g.112839341dup	APC	112839341	112839341	chr5	16	112837553	112846239	Indispensable
LOVD	chr5:g.112839342A>T	APC	112839342	112839342	chr5	16	112837553	112846239	Indispensable
LOVD	chr5:g.112839343_112839344del	APC	112839343	112839344	chr5	16	112837553	112846239	Indispensable
LOVD	chr5:g.112839344del	APC	112839344	112839344	chr5	16	112837553	112846239	Indispensable
LOVD	chr5:g.112839348dup	APC	112839348	112839348	chr5	16	112837553	112846239	Indispensable
LOVD	chr5:g.112839360C>T	APC	112839360	112839360	chr5	16	112837553	112846239	Indispensable
LOVD	chr5:g.112839362dup	APC	112839362	112839362	chr5	16	112837553	112846239	Indispensable
LOVD	chr5:g.112839380T>A	APC	112839380	112839380	chr5	16	112837553	112846239	Indispensable
LOVD	chr5:g.112839388_112839389insT	APC	112839388	112839389	chr5	16	112837553	112846239	Indispensable
LOVD	chr5:g.112839389_112839390insT	APC	112839389	112839390	chr5	16	112837553	112846239	Indispensable
LOVD	chr5:g.112839390_112839393dup	APC	112839390	112839393	chr5	16	112837553	112846239	Indispensable
LOVD	chr5:g.112839397_112839409del	APC	112839397	112839409	chr5	16	112837553	112846239	Indispensable
LOVD	chr5:g.112839399del	APC	112839399	112839399	chr5	16	112837553	112846239	Indispensable
LOVD	chr5:g.112839400dup	APC	112839400	112839400	chr5	16	112837553	112846239	Indispensable
LOVD	chr5:g.112839401_112839402del	APC	112839401	112839402	chr5	16	112837553	112846239	Indispensable
LOVD	chr5:g.112839403_112839404insC	APC	112839403	112839404	chr5	16	112837553	112846239	Indispensable
LOVD	chr5:g.112839403_112839416delinsTTC	APC	112839403	112839416	chr5	16	112837553	112846239	Indispensable
LOVD	chr5:g.112839404T>A	APC	112839404	112839404	chr5	16	112837553	112846239	Indispensable
LOVD	chr5:g.112839404_112839405insC	APC	112839404	112839405	chr5	16	112837553	112846239	Indispensable
LOVD	chr5:g.112839409C>G	APC	112839409	112839409	chr5	16	112837553	112846239	Indispensable
LOVD	chr5:g.112839409_112839412del	APC	112839409	112839412	chr5	16	112837553	112846239	Indispensable
LOVD	chr5:g.112839412_112839416del	APC	112839412	112839416	chr5	16	112837553	112846239	Indispensable
LOVD	chr5:g.112839418_112839419del	APC	112839418	112839419	chr5	16	112837553	112846239	Indispensable
LOVD	chr5:g.112839418_112839425del	APC	112839418	112839425	chr5	16	112837553	112846239	Indispensable
LOVD	chr5:g.112839421C>A	APC	112839421	112839421	chr5	16	112837553	112846239	Indispensable
LOVD	chr5:g.112839421C>G	APC	112839421	112839421	chr5	16	112837553	112846239	Indispensable
LOVD	chr5:g.112839421_112839424del	APC	112839421	112839424	chr5	16	112837553	112846239	Indispensable
LOVD	chr5:g.112839424del	APC	112839424	112839424	chr5	16	112837553	112846239	Indispensable
LOVD	chr5:g.112839427C>A	APC	112839427	112839427	chr5	16	112837553	112846239	Indispensable
LOVD	chr5:g.112839427_112839428delinsT	APC	112839427	112839428	chr5	16	112837553	112846239	Indispensable
LOVD	chr5:g.112839433del	APC	112839433	112839433	chr5	16	112837553	112846239	Indispensable
LOVD	chr5:g.112839436C>A	APC	112839436	112839436	chr5	16	112837553	112846239	Indispensable
LOVD	chr5:g.112839436_112839478dup	APC	112839436	112839478	chr5	16	112837553	112846239	Indispensable
LOVD	chr5:g.112839439C>G	APC	112839439	112839439	chr5	16	112837553	112846239	Indispensable
LOVD	chr5:g.112839450G>T	APC	112839450	112839450	chr5	16	112837553	112846239	Indispensable
LOVD	chr5:g.112839454_112839455del	APC	112839454	112839455	chr5	16	112837553	112846239	Indispensable
LOVD	chr5:g.112839455_112839458dup	APC	112839455	112839458	chr5	16	112837553	112846239	Indispensable
LOVD	chr5:g.112839456G>T	APC	112839456	112839456	chr5	16	112837553	112846239	Indispensable
LOVD	chr5:g.112839461T>A	APC	112839461	112839461	chr5	16	112837553	112846239	Indispensable
LOVD	chr5:g.112839465C>T	APC	112839465	112839465	chr5	16	112837553	112846239	Indispensable
LOVD	chr5:g.112839465_112839466del	APC	112839465	112839466	chr5	16	112837553	112846239	Indispensable
LOVD	chr5:g.112839466dup	APC	112839466	112839466	chr5	16	112837553	112846239	Indispensable
LOVD	chr5:g.112839474C>T	APC	112839474	112839474	chr5	16	112837553	112846239	Indispensable
LOVD	chr5:g.112839474del	APC	112839474	112839474	chr5	16	112837553	112846239	Indispensable
LOVD	chr5:g.112839474_112839475del	APC	112839474	112839475	chr5	16	112837553	112846239	Indispensable
LOVD	chr5:g.112839477del	APC	112839477	112839477	chr5	16	112837553	112846239	Indispensable
LOVD	chr5:g.112839479del	APC	112839479	112839479	chr5	16	112837553	112846239	Indispensable
LOVD	chr5:g.112839486_112839497delinsATTT	APC	112839486	112839497	chr5	16	112837553	112846239	Indispensable
LOVD	chr5:g.112839494_112839495insC	APC	112839494	112839495	chr5	16	112837553	112846239	Indispensable
LOVD	chr5:g.112839495dup	APC	112839495	112839495	chr5	16	112837553	112846239	Indispensable
LOVD	chr5:g.112839498del	APC	112839498	112839498	chr5	16	112837553	112846239	Indispensable
LOVD	chr5:g.112839499del	APC	112839499	112839499	chr5	16	112837553	112846239	Indispensable
LOVD	chr5:g.112839501C>T	APC	112839501	112839501	chr5	16	112837553	112846239	Indispensable
LOVD	chr5:g.112839504del	APC	112839504	112839504	chr5	16	112837553	112846239	Indispensable
LOVD	chr5:g.112839510G>T	APC	112839510	112839510	chr5	16	112837553	112846239	Indispensable
LOVD	chr5:g.112839514_112839517del	APC	112839514	112839517	chr5	16	112837553	112846239	Indispensable
LOVD	chr5:g.112839515_112839518del	APC	112839515	112839518	chr5	16	112837553	112846239	Indispensable
LOVD	chr5:g.112839517_112839522del	APC	112839517	112839522	chr5	16	112837553	112846239	Indispensable
LOVD	chr5:g.112839518del	APC	112839518	112839518	chr5	16	112837553	112846239	Indispensable
LOVD	chr5:g.112839519G>T	APC	112839519	112839519	chr5	16	112837553	112846239	Indispensable
LOVD	chr5:g.112839519_112839520del	APC	112839519	112839520	chr5	16	112837553	112846239	Indispensable
LOVD	chr5:g.112839519_112839522del	APC	112839519	112839522	chr5	16	112837553	112846239	Indispensable
LOVD	chr5:g.112839521_112839525del	APC	112839521	112839525	chr5	16	112837553	112846239	Indispensable
LOVD	chr5:g.112839522_112839523del	APC	112839522	112839523	chr5	16	112837553	112846239	Indispensable
LOVD	chr5:g.112839523del	APC	112839523	112839523	chr5	16	112837553	112846239	Indispensable
LOVD	chr5:g.112839524del	APC	112839524	112839524	chr5	16	112837553	112846239	Indispensable
LOVD	chr5:g.112839524dup	APC	112839524	112839524	chr5	16	112837553	112846239	Indispensable
LOVD	chr5:g.112839526_112839530del	APC	112839526	112839530	chr5	16	112837553	112846239	Indispensable
LOVD	chr5:g.112839527del	APC	112839527	112839527	chr5	16	112837553	112846239	Indispensable
LOVD	chr5:g.112839528G>T	APC	112839528	112839528	chr5	16	112837553	112846239	Indispensable
LOVD	chr5:g.112839532del	APC	112839532	112839532	chr5	16	112837553	112846239	Indispensable
LOVD	chr5:g.112839536del	APC	112839536	112839536	chr5	16	112837553	112846239	Indispensable
LOVD	chr5:g.112839538C>A	APC	112839538	112839538	chr5	16	112837553	112846239	Indispensable
LOVD	chr5:g.112839538C>G	APC	112839538	112839538	chr5	16	112837553	112846239	Indispensable
LOVD	chr5:g.112839550del	APC	112839550	112839550	chr5	16	112837553	112846239	Indispensable
LOVD	chr5:g.112839557del	APC	112839557	112839557	chr5	16	112837553	112846239	Indispensable
LOVD	chr5:g.112839558G>T	APC	112839558	112839558	chr5	16	112837553	112846239	Indispensable
LOVD	chr5:g.112839560dup	APC	112839560	112839560	chr5	16	112837553	112846239	Indispensable
LOVD	chr5:g.112839565del	APC	112839565	112839565	chr5	16	112837553	112846239	Indispensable
LOVD	chr5:g.112839571dup	APC	112839571	112839571	chr5	16	112837553	112846239	Indispensable
LOVD	chr5:g.112839571_112839572insC	APC	112839571	112839572	chr5	16	112837553	112846239	Indispensable
LOVD	chr5:g.112839576C>T	APC	112839576	112839576	chr5	16	112837553	112846239	Indispensable
LOVD	chr5:g.112839577dup	APC	112839577	112839577	chr5	16	112837553	112846239	Indispensable
LOVD	chr5:g.112839578dup	APC	112839578	112839578	chr5	16	112837553	112846239	Indispensable
LOVD	chr5:g.112839580dup	APC	112839580	112839580	chr5	16	112837553	112846239	Indispensable
LOVD	chr5:g.112839583del	APC	112839583	112839583	chr5	16	112837553	112846239	Indispensable
LOVD	chr5:g.112839585A>T	APC	112839585	112839585	chr5	16	112837553	112846239	Indispensable
LOVD	chr5:g.112839590del	APC	112839590	112839590	chr5	16	112837553	112846239	Indispensable
LOVD	chr5:g.112839604_112839605del	APC	112839604	112839605	chr5	16	112837553	112846239	Indispensable
LOVD	chr5:g.112839606C>T	APC	112839606	112839606	chr5	16	112837553	112846239	Indispensable
LOVD	chr5:g.112839610del	APC	112839610	112839610	chr5	16	112837553	112846239	Indispensable
LOVD	chr5:g.112839616del	APC	112839616	112839616	chr5	16	112837553	112846239	Indispensable
LOVD	chr5:g.112839618_112839619insAAA	APC	112839618	112839619	chr5	16	112837553	112846239	Indispensable
LOVD	chr5:g.112839619T>A	APC	112839619	112839619	chr5	16	112837553	112846239	Indispensable
LOVD	chr5:g.112839619dup	APC	112839619	112839619	chr5	16	112837553	112846239	Indispensable
LOVD	chr5:g.112839620_112839632del	APC	112839620	112839632	chr5	16	112837553	112846239	Indispensable
LOVD	chr5:g.112839625C>G	APC	112839625	112839625	chr5	16	112837553	112846239	Indispensable
LOVD	chr5:g.112839627G>T	APC	112839627	112839627	chr5	16	112837553	112846239	Indispensable
LOVD	chr5:g.112839634_112839637del	APC	112839634	112839637	chr5	16	112837553	112846239	Indispensable
LOVD	chr5:g.112839651del	APC	112839651	112839651	chr5	16	112837553	112846239	Indispensable
LOVD	chr5:g.112839663G>T	APC	112839663	112839663	chr5	16	112837553	112846239	Indispensable
LOVD	chr5:g.112839678del	APC	112839678	112839678	chr5	16	112837553	112846239	Indispensable
LOVD	chr5:g.112839678_112839679dup	APC	112839678	112839679	chr5	16	112837553	112846239	Indispensable
LOVD	chr5:g.112839687_112839690del	APC	112839687	112839690	chr5	16	112837553	112846239	Indispensable
LOVD	chr5:g.112839693C>T	APC	112839693	112839693	chr5	16	112837553	112846239	Indispensable
LOVD	chr5:g.112839702A>T	APC	112839702	112839702	chr5	16	112837553	112846239	Indispensable
LOVD	chr5:g.112839710_112839711del	APC	112839710	112839711	chr5	16	112837553	112846239	Indispensable
LOVD	chr5:g.112839712del	APC	112839712	112839712	chr5	16	112837553	112846239	Indispensable
LOVD	chr5:g.112839721_112839722del	APC	112839721	112839722	chr5	16	112837553	112846239	Indispensable
LOVD	chr5:g.112839722T>A	APC	112839722	112839722	chr5	16	112837553	112846239	Indispensable
LOVD	chr5:g.112839722del	APC	112839722	112839722	chr5	16	112837553	112846239	Indispensable
LOVD	chr5:g.112839723_112839724insGT	APC	112839723	112839724	chr5	16	112837553	112846239	Indispensable
LOVD	chr5:g.112839726C>T	APC	112839726	112839726	chr5	16	112837553	112846239	Indispensable
LOVD	chr5:g.112839729G>T	APC	112839729	112839729	chr5	16	112837553	112846239	Indispensable
LOVD	chr5:g.112839736del	APC	112839736	112839736	chr5	16	112837553	112846239	Indispensable
LOVD	chr5:g.112839736dup	APC	112839736	112839736	chr5	16	112837553	112846239	Indispensable
LOVD	chr5:g.112839739_112839744delinsA	APC	112839739	112839744	chr5	16	112837553	112846239	Indispensable
LOVD	chr5:g.112839740_112839741insT	APC	112839740	112839741	chr5	16	112837553	112846239	Indispensable
LOVD	chr5:g.112839741_112839742del	APC	112839741	112839742	chr5	16	112837553	112846239	Indispensable
LOVD	chr5:g.112839744_112839749delinsAACAT	APC	112839744	112839749	chr5	16	112837553	112846239	Indispensable
LOVD	chr5:g.112839745_112839755del	APC	112839745	112839755	chr5	16	112837553	112846239	Indispensable
LOVD	chr5:g.112839750_112839753dup	APC	112839750	112839753	chr5	16	112837553	112846239	Indispensable
LOVD	chr5:g.112839752_112839754dup	APC	112839752	112839754	chr5	16	112837553	112846239	Indispensable
LOVD	chr5:g.112839753_112839756del	APC	112839753	112839756	chr5	16	112837553	112846239	Indispensable
LOVD	chr5:g.112839758_112839759insAT	APC	112839758	112839759	chr5	16	112837553	112846239	Indispensable
LOVD	chr5:g.112839760_112839761del	APC	112839760	112839761	chr5	16	112837553	112846239	Indispensable
LOVD	chr5:g.112839769C>A	APC	112839769	112839769	chr5	16	112837553	112846239	Indispensable
LOVD	chr5:g.112839769C>G	APC	112839769	112839769	chr5	16	112837553	112846239	Indispensable
LOVD	chr5:g.112839773dup	APC	112839773	112839773	chr5	16	112837553	112846239	Indispensable
LOVD	chr5:g.112839774_112839775delinsT	APC	112839774	112839775	chr5	16	112837553	112846239	Indispensable
LOVD	chr5:g.112839777_112839779delinsG	APC	112839777	112839779	chr5	16	112837553	112846239	Indispensable
LOVD	chr5:g.112839778_112839779del	APC	112839778	112839779	chr5	16	112837553	112846239	Indispensable
LOVD	chr5:g.112839781_112839782del	APC	112839781	112839782	chr5	16	112837553	112846239	Indispensable
LOVD	chr5:g.112839782del	APC	112839782	112839782	chr5	16	112837553	112846239	Indispensable
LOVD	chr5:g.112839782dup	APC	112839782	112839782	chr5	16	112837553	112846239	Indispensable
LOVD	chr5:g.112839783G>T	APC	112839783	112839783	chr5	16	112837553	112846239	Indispensable
LOVD	chr5:g.112839784del	APC	112839784	112839784	chr5	16	112837553	112846239	Indispensable
LOVD	chr5:g.112839786_112839787del	APC	112839786	112839787	chr5	16	112837553	112846239	Indispensable
LOVD	chr5:g.112839787_112839788del	APC	112839787	112839788	chr5	16	112837553	112846239	Indispensable
LOVD	chr5:g.112839793C>A	APC	112839793	112839793	chr5	16	112837553	112846239	Indispensable
LOVD	chr5:g.112839793_112839794delinsAA	APC	112839793	112839794	chr5	16	112837553	112846239	Indispensable
LOVD	chr5:g.112839803del	APC	112839803	112839803	chr5	16	112837553	112846239	Indispensable
LOVD	chr5:g.112839810C>T	APC	112839810	112839810	chr5	16	112837553	112846239	Indispensable
LOVD	chr5:g.112839810_112839811insGATTGCCACCATCGTTC	APC	112839810	112839811	chr5	16	112837553	112846239	Indispensable
LOVD	chr5:g.112839812_112839845del	APC	112839812	112839845	chr5	16	112837553	112846239	Indispensable
LOVD	chr5:g.112839813_112839814del	APC	112839813	112839814	chr5	16	112837553	112846239	Indispensable
LOVD	chr5:g.112839816G>T	APC	112839816	112839816	chr5	16	112837553	112846239	Indispensable
LOVD	chr5:g.112839824C>A	APC	112839824	112839824	chr5	16	112837553	112846239	Indispensable
LOVD	chr5:g.112839827del	APC	112839827	112839827	chr5	16	112837553	112846239	Indispensable
LOVD	chr5:g.112839831del	APC	112839831	112839831	chr5	16	112837553	112846239	Indispensable
LOVD	chr5:g.112839834del	APC	112839834	112839834	chr5	16	112837553	112846239	Indispensable
LOVD	chr5:g.112839835del	APC	112839835	112839835	chr5	16	112837553	112846239	Indispensable
LOVD	chr5:g.112839835_112839841del	APC	112839835	112839841	chr5	16	112837553	112846239	Indispensable
LOVD	chr5:g.112839836_112839839del	APC	112839836	112839839	chr5	16	112837553	112846239	Indispensable
LOVD	chr5:g.112839838del	APC	112839838	112839838	chr5	16	112837553	112846239	Indispensable
LOVD	chr5:g.112839842del	APC	112839842	112839842	chr5	16	112837553	112846239	Indispensable
LOVD	chr5:g.112839850del	APC	112839850	112839850	chr5	16	112837553	112846239	Indispensable
LOVD	chr5:g.112839850delinsCC	APC	112839850	112839850	chr5	16	112837553	112846239	Indispensable
LOVD	chr5:g.112839853_112839854dup	APC	112839853	112839854	chr5	16	112837553	112846239	Indispensable
LOVD	chr5:g.112839854_112839855del	APC	112839854	112839855	chr5	16	112837553	112846239	Indispensable
LOVD	chr5:g.112839860_112839870del	APC	112839860	112839870	chr5	16	112837553	112846239	Indispensable
LOVD	chr5:g.112839863del	APC	112839863	112839863	chr5	16	112837553	112846239	Indispensable
LOVD	chr5:g.112839863dup	APC	112839863	112839863	chr5	16	112837553	112846239	Indispensable
LOVD	chr5:g.112839865del	APC	112839865	112839865	chr5	16	112837553	112846239	Indispensable
LOVD	chr5:g.112839867_112839868del	APC	112839867	112839868	chr5	16	112837553	112846239	Indispensable
LOVD	chr5:g.112839868_112839871del	APC	112839868	112839871	chr5	16	112837553	112846239	Indispensable
LOVD	chr5:g.112839869dup	APC	112839869	112839869	chr5	16	112837553	112846239	Indispensable
LOVD	chr5:g.112839870_112839873del	APC	112839870	112839873	chr5	16	112837553	112846239	Indispensable
LOVD	chr5:g.112839874del	APC	112839874	112839874	chr5	16	112837553	112846239	Indispensable
LOVD	chr5:g.112839884del	APC	112839884	112839884	chr5	16	112837553	112846239	Indispensable
LOVD	chr5:g.112839886del	APC	112839886	112839886	chr5	16	112837553	112846239	Indispensable
LOVD	chr5:g.112839889del	APC	112839889	112839889	chr5	16	112837553	112846239	Indispensable
LOVD	chr5:g.112839894del	APC	112839894	112839894	chr5	16	112837553	112846239	Indispensable
LOVD	chr5:g.112839900del	APC	112839900	112839900	chr5	16	112837553	112846239	Indispensable
LOVD	chr5:g.112839901_112839904del	APC	112839901	112839904	chr5	16	112837553	112846239	Indispensable
LOVD	chr5:g.112839902del	APC	112839902	112839902	chr5	16	112837553	112846239	Indispensable
LOVD	chr5:g.112839906del	APC	112839906	112839906	chr5	16	112837553	112846239	Indispensable
LOVD	chr5:g.112839906_112839910del	APC	112839906	112839910	chr5	16	112837553	112846239	Indispensable
LOVD	chr5:g.112839911del	APC	112839911	112839911	chr5	16	112837553	112846239	Indispensable
LOVD	chr5:g.112839913del	APC	112839913	112839913	chr5	16	112837553	112846239	Indispensable
LOVD	chr5:g.112839914_112839929del	APC	112839914	112839929	chr5	16	112837553	112846239	Indispensable
LOVD	chr5:g.112839916_112839928del	APC	112839916	112839928	chr5	16	112837553	112846239	Indispensable
LOVD	chr5:g.112839922del	APC	112839922	112839922	chr5	16	112837553	112846239	Indispensable
LOVD	chr5:g.112839924C>T	APC	112839924	112839924	chr5	16	112837553	112846239	Indispensable
LOVD	chr5:g.112839927dup	APC	112839927	112839927	chr5	16	112837553	112846239	Indispensable
LOVD	chr5:g.112839928dup	APC	112839928	112839928	chr5	16	112837553	112846239	Indispensable
LOVD	chr5:g.112839929del	APC	112839929	112839929	chr5	16	112837553	112846239	Indispensable
LOVD	chr5:g.112839936dup	APC	112839936	112839936	chr5	16	112837553	112846239	Indispensable
LOVD	chr5:g.112839939A>T	APC	112839939	112839939	chr5	16	112837553	112846239	Indispensable
LOVD	chr5:g.112839942C>T	APC	112839942	112839942	chr5	16	112837553	112846239	Indispensable
LOVD	chr5:g.112839945G>T	APC	112839945	112839945	chr5	16	112837553	112846239	Indispensable
LOVD	chr5:g.112839952del	APC	112839952	112839952	chr5	16	112837553	112846239	Indispensable
LOVD	chr5:g.112839958dup	APC	112839958	112839958	chr5	16	112837553	112846239	Indispensable
LOVD	chr5:g.112839958_112839962del	APC	112839958	112839962	chr5	16	112837553	112846239	Indispensable
LOVD	chr5:g.112839959_112839962del	APC	112839959	112839962	chr5	16	112837553	112846239	Indispensable
LOVD	chr5:g.112839968_112839969insGTAG	APC	112839968	112839969	chr5	16	112837553	112846239	Indispensable
LOVD	chr5:g.112839969_112839970dup	APC	112839969	112839970	chr5	16	112837553	112846239	Indispensable
LOVD	chr5:g.112839971del	APC	112839971	112839971	chr5	16	112837553	112846239	Indispensable
LOVD	chr5:g.112839977_112839981del	APC	112839977	112839981	chr5	16	112837553	112846239	Indispensable
LOVD	chr5:g.112839978_112839979del	APC	112839978	112839979	chr5	16	112837553	112846239	Indispensable
LOVD	chr5:g.112839978_112839981del	APC	112839978	112839981	chr5	16	112837553	112846239	Indispensable
LOVD	chr5:g.112839979del	APC	112839979	112839979	chr5	16	112837553	112846239	Indispensable
LOVD	chr5:g.112839979_112839983del	APC	112839979	112839983	chr5	16	112837553	112846239	Indispensable
LOVD	chr5:g.112839985_112839988del	APC	112839985	112839988	chr5	16	112837553	112846239	Indispensable
LOVD	chr5:g.112839987_112839988del	APC	112839987	112839988	chr5	16	112837553	112846239	Indispensable
LOVD	chr5:g.112839987_112839988dup	APC	112839987	112839988	chr5	16	112837553	112846239	Indispensable
LOVD	chr5:g.112839988del	APC	112839988	112839988	chr5	16	112837553	112846239	Indispensable
LOVD	chr5:g.112839991_112839992dup	APC	112839991	112839992	chr5	16	112837553	112846239	Indispensable
LOVD	chr5:g.112839999C>T	APC	112839999	112839999	chr5	16	112837553	112846239	Indispensable
LOVD	chr5:g.112839999_112840009delinsTAAATGCTGC	APC	112839999	112840009	chr5	16	112837553	112846239	Indispensable
LOVD	chr5:g.112840023C>T	APC	112840023	112840023	chr5	16	112837553	112846239	Indispensable
LOVD	chr5:g.112840032C>T	APC	112840032	112840032	chr5	16	112837553	112846239	Indispensable
LOVD	chr5:g.112840036_112840040del	APC	112840036	112840040	chr5	16	112837553	112846239	Indispensable
LOVD	chr5:g.112840040del	APC	112840040	112840040	chr5	16	112837553	112846239	Indispensable
LOVD	chr5:g.112840045_112840046del	APC	112840045	112840046	chr5	16	112837553	112846239	Indispensable
LOVD	chr5:g.112840046_112840050dup	APC	112840046	112840050	chr5	16	112837553	112846239	Indispensable
LOVD	chr5:g.112840053_112840054dup	APC	112840053	112840054	chr5	16	112837553	112846239	Indispensable
LOVD	chr5:g.112840054del	APC	112840054	112840054	chr5	16	112837553	112846239	Indispensable
LOVD	chr5:g.112840055_112840062dup	APC	112840055	112840062	chr5	16	112837553	112846239	Indispensable
LOVD	chr5:g.112840056_112840057insAT	APC	112840056	112840057	chr5	16	112837553	112846239	Indispensable
LOVD	chr5:g.112840057T>G	APC	112840057	112840057	chr5	16	112837553	112846239	Indispensable
LOVD	chr5:g.112840057del	APC	112840057	112840057	chr5	16	112837553	112846239	Indispensable
LOVD	chr5:g.112840057dup	APC	112840057	112840057	chr5	16	112837553	112846239	Indispensable
LOVD	chr5:g.112840058del	APC	112840058	112840058	chr5	16	112837553	112846239	Indispensable
LOVD	chr5:g.112840058_112840059dup	APC	112840058	112840059	chr5	16	112837553	112846239	Indispensable
LOVD	chr5:g.112840058_112840065del	APC	112840058	112840065	chr5	16	112837553	112846239	Indispensable
LOVD	chr5:g.112840062del	APC	112840062	112840062	chr5	16	112837553	112846239	Indispensable
LOVD	chr5:g.112840062_112840063dup	APC	112840062	112840063	chr5	16	112837553	112846239	Indispensable
LOVD	chr5:g.112840063del	APC	112840063	112840063	chr5	16	112837553	112846239	Indispensable
LOVD	chr5:g.112840067del	APC	112840067	112840067	chr5	16	112837553	112846239	Indispensable
LOVD	chr5:g.112840068del	APC	112840068	112840068	chr5	16	112837553	112846239	Indispensable
LOVD	chr5:g.112840070del	APC	112840070	112840070	chr5	16	112837553	112846239	Indispensable
LOVD	chr5:g.112840071del	APC	112840071	112840071	chr5	16	112837553	112846239	Indispensable
LOVD	chr5:g.112840074del	APC	112840074	112840074	chr5	16	112837553	112846239	Indispensable
LOVD	chr5:g.112840077del	APC	112840077	112840077	chr5	16	112837553	112846239	Indispensable
LOVD	chr5:g.112840077dup	APC	112840077	112840077	chr5	16	112837553	112846239	Indispensable
LOVD	chr5:g.112840081dup	APC	112840081	112840081	chr5	16	112837553	112846239	Indispensable
LOVD	chr5:g.112840084del	APC	112840084	112840084	chr5	16	112837553	112846239	Indispensable
LOVD	chr5:g.112840086del	APC	112840086	112840086	chr5	16	112837553	112846239	Indispensable
LOVD	chr5:g.112840087_112840099del	APC	112840087	112840099	chr5	16	112837553	112846239	Indispensable
LOVD	chr5:g.112840090del	APC	112840090	112840090	chr5	16	112837553	112846239	Indispensable
LOVD	chr5:g.112840101_112840111del	APC	112840101	112840111	chr5	16	112837553	112846239	Indispensable
LOVD	chr5:g.112840102C>G	APC	112840102	112840102	chr5	16	112837553	112846239	Indispensable
LOVD	chr5:g.112840104_112840107del	APC	112840104	112840107	chr5	16	112837553	112846239	Indispensable
LOVD	chr5:g.112840118del	APC	112840118	112840118	chr5	16	112837553	112846239	Indispensable
LOVD	chr5:g.112840120dup	APC	112840120	112840120	chr5	16	112837553	112846239	Indispensable
LOVD	chr5:g.112840135del	APC	112840135	112840135	chr5	16	112837553	112846239	Indispensable
LOVD	chr5:g.112840141dup	APC	112840141	112840141	chr5	16	112837553	112846239	Indispensable
LOVD	chr5:g.112840141_112840142del	APC	112840141	112840142	chr5	16	112837553	112846239	Indispensable
LOVD	chr5:g.112840143C>G	APC	112840143	112840143	chr5	16	112837553	112846239	Indispensable
LOVD	chr5:g.112840143C>T	APC	112840143	112840143	chr5	16	112837553	112846239	Indispensable
LOVD	chr5:g.112840149_112840150del	APC	112840149	112840150	chr5	16	112837553	112846239	Indispensable
LOVD	chr5:g.112840151_112840163del	APC	112840151	112840163	chr5	16	112837553	112846239	Indispensable
LOVD	chr5:g.112840164_112840170del	APC	112840164	112840170	chr5	16	112837553	112846239	Indispensable
LOVD	chr5:g.112840179C>T	APC	112840179	112840179	chr5	16	112837553	112846239	Indispensable
LOVD	chr5:g.112840182del	APC	112840182	112840182	chr5	16	112837553	112846239	Indispensable
LOVD	chr5:g.112840186dup	APC	112840186	112840186	chr5	16	112837553	112846239	Indispensable
LOVD	chr5:g.112840190dup	APC	112840190	112840190	chr5	16	112837553	112846239	Indispensable
LOVD	chr5:g.112840193del	APC	112840193	112840193	chr5	16	112837553	112846239	Indispensable
LOVD	chr5:g.112840200G>T	APC	112840200	112840200	chr5	16	112837553	112846239	Indispensable
LOVD	chr5:g.112840203del	APC	112840203	112840203	chr5	16	112837553	112846239	Indispensable
LOVD	chr5:g.112840206_112840207del	APC	112840206	112840207	chr5	16	112837553	112846239	Indispensable
LOVD	chr5:g.112840210C>G	APC	112840210	112840210	chr5	16	112837553	112846239	Indispensable
LOVD	chr5:g.112840212G>T	APC	112840212	112840212	chr5	16	112837553	112846239	Indispensable
LOVD	chr5:g.112840215C>T	APC	112840215	112840215	chr5	16	112837553	112846239	Indispensable
LOVD	chr5:g.112840220_112840224del	APC	112840220	112840224	chr5	16	112837553	112846239	Indispensable
LOVD	chr5:g.112840228C>G	APC	112840228	112840228	chr5	16	112837553	112846239	Indispensable
LOVD	chr5:g.112840231del	APC	112840231	112840231	chr5	16	112837553	112846239	Indispensable
LOVD	chr5:g.112840232_112840236del	APC	112840232	112840236	chr5	16	112837553	112846239	Indispensable
LOVD	chr5:g.112840237del	APC	112840237	112840237	chr5	16	112837553	112846239	Indispensable
LOVD	chr5:g.112840239C>T	APC	112840239	112840239	chr5	16	112837553	112846239	Indispensable
LOVD	chr5:g.112840242_112840245del	APC	112840242	112840245	chr5	16	112837553	112846239	Indispensable
LOVD	chr5:g.112840246_112840247del	APC	112840246	112840247	chr5	16	112837553	112846239	Indispensable
LOVD	chr5:g.112840246_112840249del	APC	112840246	112840249	chr5	16	112837553	112846239	Indispensable
LOVD	chr5:g.112840248_112840251del	APC	112840248	112840251	chr5	16	112837553	112846239	Indispensable
LOVD	chr5:g.112840249_112840250del	APC	112840249	112840250	chr5	16	112837553	112846239	Indispensable
LOVD	chr5:g.112840253del	APC	112840253	112840253	chr5	16	112837553	112846239	Indispensable
LOVD	chr5:g.112840253dup	APC	112840253	112840253	chr5	16	112837553	112846239	Indispensable
LOVD	chr5:g.112840254dup	APC	112840254	112840254	chr5	16	112837553	112846239	Indispensable
LOVD	chr5:g.112840260del	APC	112840260	112840260	chr5	16	112837553	112846239	Indispensable
LOVD	chr5:g.112840260dup	APC	112840260	112840260	chr5	16	112837553	112846239	Indispensable
LOVD	chr5:g.112840262del	APC	112840262	112840262	chr5	16	112837553	112846239	Indispensable
LOVD	chr5:g.112840262dup	APC	112840262	112840262	chr5	16	112837553	112846239	Indispensable
LOVD	chr5:g.112840263_112840264del	APC	112840263	112840264	chr5	16	112837553	112846239	Indispensable
LOVD	chr5:g.112840265dup	APC	112840265	112840265	chr5	16	112837553	112846239	Indispensable
LOVD	chr5:g.112840278_112840282dup	APC	112840278	112840282	chr5	16	112837553	112846239	Indispensable
LOVD	chr5:g.112840279_112840280insG	APC	112840279	112840280	chr5	16	112837553	112846239	Indispensable
LOVD	chr5:g.112840283_112840298del	APC	112840283	112840298	chr5	16	112837553	112846239	Indispensable
LOVD	chr5:g.112840285T>A	APC	112840285	112840285	chr5	16	112837553	112846239	Indispensable
LOVD	chr5:g.112840285dup	APC	112840285	112840285	chr5	16	112837553	112846239	Indispensable
LOVD	chr5:g.112840294C>G	APC	112840294	112840294	chr5	16	112837553	112846239	Indispensable
LOVD	chr5:g.112840301del	APC	112840301	112840301	chr5	16	112837553	112846239	Indispensable
LOVD	chr5:g.112840311G>T	APC	112840311	112840311	chr5	16	112837553	112846239	Indispensable
LOVD	chr5:g.112840316_112840319del	APC	112840316	112840319	chr5	16	112837553	112846239	Indispensable
LOVD	chr5:g.112840322dup	APC	112840322	112840322	chr5	16	112837553	112846239	Indispensable
LOVD	chr5:g.112840323G>T	APC	112840323	112840323	chr5	16	112837553	112846239	Indispensable
LOVD	chr5:g.112840327_112840328del	APC	112840327	112840328	chr5	16	112837553	112846239	Indispensable
LOVD	chr5:g.112840335dup	APC	112840335	112840335	chr5	16	112837553	112846239	Indispensable
LOVD	chr5:g.112840350_112840351del	APC	112840350	112840351	chr5	16	112837553	112846239	Indispensable
LOVD	chr5:g.112840380del	APC	112840380	112840380	chr5	16	112837553	112846239	Indispensable
LOVD	chr5:g.112840380_112840381del	APC	112840380	112840381	chr5	16	112837553	112846239	Indispensable
LOVD	chr5:g.112840385del	APC	112840385	112840385	chr5	16	112837553	112846239	Indispensable
LOVD	chr5:g.112840392_112840393insGA	APC	112840392	112840393	chr5	16	112837553	112846239	Indispensable
LOVD	chr5:g.112840418del	APC	112840418	112840418	chr5	16	112837553	112846239	Indispensable
LOVD	chr5:g.112840420del	APC	112840420	112840420	chr5	16	112837553	112846239	Indispensable
LOVD	chr5:g.112840425C>T	APC	112840425	112840425	chr5	16	112837553	112846239	Indispensable
LOVD	chr5:g.112840443del	APC	112840443	112840443	chr5	16	112837553	112846239	Indispensable
LOVD	chr5:g.112840473del	APC	112840473	112840473	chr5	16	112837553	112846239	Indispensable
LOVD	chr5:g.112840477del	APC	112840477	112840477	chr5	16	112837553	112846239	Indispensable
LOVD	chr5:g.112840480del	APC	112840480	112840480	chr5	16	112837553	112846239	Indispensable
LOVD	chr5:g.112840493_112840494del	APC	112840493	112840494	chr5	16	112837553	112846239	Indispensable
LOVD	chr5:g.112840500del	APC	112840500	112840500	chr5	16	112837553	112846239	Indispensable
LOVD	chr5:g.112840506dup	APC	112840506	112840506	chr5	16	112837553	112846239	Indispensable
LOVD	chr5:g.112840548del	APC	112840548	112840548	chr5	16	112837553	112846239	Indispensable
LOVD	chr5:g.112840576_112840577insTA	APC	112840576	112840577	chr5	16	112837553	112846239	Indispensable
LOVD	chr5:g.112840581G>T	APC	112840581	112840581	chr5	16	112837553	112846239	Indispensable
LOVD	chr5:g.112840641G>T	APC	112840641	112840641	chr5	16	112837553	112846239	Indispensable
LOVD	chr5:g.112840671G>T	APC	112840671	112840671	chr5	16	112837553	112846239	Indispensable
LOVD	chr5:g.112840846del	APC	112840846	112840846	chr5	16	112837553	112846239	Indispensable
LOVD	chr5:g.112840949_112840954del	APC	112840949	112840954	chr5	16	112837553	112846239	Indispensable
LOVD	chr5:g.112841065del	APC	112841065	112841065	chr5	16	112837553	112846239	Indispensable
LOVD	chr5:g.112841176_112841179del	APC	112841176	112841179	chr5	16	112837553	112846239	Indispensable
LOVD	chr5:g.112841353del	APC	112841353	112841353	chr5	16	112837553	112846239	Indispensable
LOVD	chr5:g.112841362del	APC	112841362	112841362	chr5	16	112837553	112846239	Indispensable
LOVD	chr5:g.112841366del	APC	112841366	112841366	chr5	16	112837553	112846239	Indispensable
LOVD	chr5:g.112841366dup	APC	112841366	112841366	chr5	16	112837553	112846239	Indispensable
LOVD	chr5:g.112841376del	APC	112841376	112841376	chr5	16	112837553	112846239	Indispensable
LOVD	chr5:g.112841403_112841404del	APC	112841403	112841404	chr5	16	112837553	112846239	Indispensable
LOVD	chr5:g.112841408dup	APC	112841408	112841408	chr5	16	112837553	112846239	Indispensable
LOVD	chr5:g.112841420_112841423del	APC	112841420	112841423	chr5	16	112837553	112846239	Indispensable
LOVD	chr5:g.112841421_112841424del	APC	112841421	112841424	chr5	16	112837553	112846239	Indispensable
LOVD	chr5:g.112841467del	APC	112841467	112841467	chr5	16	112837553	112846239	Indispensable
LOVD	chr5:g.112841510_112841513del	APC	112841510	112841513	chr5	16	112837553	112846239	Indispensable
LOVD	chr5:g.112841511del	APC	112841511	112841511	chr5	16	112837553	112846239	Indispensable
LOVD	chr5:g.112841530_112841533del	APC	112841530	112841533	chr5	16	112837553	112846239	Indispensable
LOVD	chr5:g.112841536del	APC	112841536	112841536	chr5	16	112837553	112846239	Indispensable
LOVD	chr5:g.112841537_112841540del	APC	112841537	112841540	chr5	16	112837553	112846239	Indispensable
LOVD	chr5:g.112841541_112841544del	APC	112841541	112841544	chr5	16	112837553	112846239	Indispensable
LOVD	chr5:g.112841546_112841549del	APC	112841546	112841549	chr5	16	112837553	112846239	Indispensable
LOVD	chr5:g.112841551del	APC	112841551	112841551	chr5	16	112837553	112846239	Indispensable
LOVD	chr5:g.112841553del	APC	112841553	112841553	chr5	16	112837553	112846239	Indispensable
LOVD	chr5:g.112841572del	APC	112841572	112841572	chr5	16	112837553	112846239	Indispensable
LOVD	chr5:g.112841590del	APC	112841590	112841590	chr5	16	112837553	112846239	Indispensable
LOVD	chr5:g.112841597del	APC	112841597	112841597	chr5	16	112837553	112846239	Indispensable
LOVD	chr5:g.112841606del	APC	112841606	112841606	chr5	16	112837553	112846239	Indispensable
LOVD	chr5:g.112841624del	APC	112841624	112841624	chr5	16	112837553	112846239	Indispensable
LOVD	chr5:g.112841647del	APC	112841647	112841647	chr5	16	112837553	112846239	Indispensable
LOVD	chr5:g.112841686_112841688delinsTT	APC	112841686	112841688	chr5	16	112837553	112846239	Indispensable
LOVD	chr5:g.112841712C>T	APC	112841712	112841712	chr5	16	112837553	112846239	Indispensable
LOVD	chr5:g.112841729del	APC	112841729	112841729	chr5	16	112837553	112846239	Indispensable
LOVD	chr5:g.112841945del	APC	112841945	112841945	chr5	16	112837553	112846239	Indispensable
LOVD	chr5:g.112842079_112842083del	APC	112842079	112842083	chr5	16	112837553	112846239	Indispensable
LOVD	chr5:g.112842168A>T	APC	112842168	112842168	chr5	16	112837553	112846239	Indispensable
LOVD	chr5:g.112842173dup	APC	112842173	112842173	chr5	16	112837553	112846239	Indispensable
LOVD	chr5:g.112843265_112843272del	APC	112843265	112843272	chr5	16	112837553	112846239	Indispensable
LOVD	chr5:g.112843443_112843447del	APC	112843443	112843447	chr5	16	112837553	112846239	Indispensable
LOVD	chr5:g.112843526_112843529del	APC	112843526	112843529	chr5	16	112837553	112846239	Indispensable
LOVD	chr5:g.112843938del	APC	112843938	112843938	chr5	16	112837553	112846239	Indispensable
LOVD	chr5:g.119452618A>G	HSD17B4	119452618	119452618	chr5	1	119452497	119452633	Indispensable
LOVD	chr5:g.119452620del	HSD17B4	119452620	119452620	chr5	1	119452497	119452633	Indispensable
LOVD	chr5:g.119452621G>A	HSD17B4	119452621	119452621	chr5	1	119452497	119452633	Indispensable
LOVD	chr5:g.119452625C>T	HSD17B4	119452625	119452625	chr5	1	119452497	119452633	Indispensable
LOVD	chr5:g.119475832G>T	HSD17B4	119475832	119475832	chr5	6	119475824	119475870	Indispensable
LOVD	chr5:g.119475838G>C	HSD17B4	119475838	119475838	chr5	6	119475824	119475870	Indispensable
LOVD	chr5:g.119477434C>G	HSD17B4	119477434	119477434	chr5	7	119477417	119477501	Indispensable
LOVD	chr5:g.119477444G>T	HSD17B4	119477444	119477444	chr5	7	119477417	119477501	Indispensable
LOVD	chr5:g.119477461C>T	HSD17B4	119477461	119477461	chr5	7	119477417	119477501	Indispensable
LOVD	chr5:g.119477490_119477491del	HSD17B4	119477490	119477491	chr5	7	119477417	119477501	Indispensable
LOVD	chr5:g.119478857C>T	HSD17B4	119478857	119478857	chr5	8	119478834	119479021	Indispensable
LOVD	chr5:g.119478871A>G	HSD17B4	119478871	119478871	chr5	8	119478834	119479021	Indispensable
LOVD	chr5:g.119478884C>A	HSD17B4	119478884	119478884	chr5	8	119478834	119479021	Indispensable
LOVD	chr5:g.119478925A>G	HSD17B4	119478925	119478925	chr5	8	119478834	119479021	Indispensable
LOVD	chr5:g.119478929C>T	HSD17B4	119478929	119478929	chr5	8	119478834	119479021	Indispensable
LOVD	chr5:g.119478986C>T	HSD17B4	119478986	119478986	chr5	8	119478834	119479021	Indispensable
LOVD	chr5:g.119489219A>G	HSD17B4	119489219	119489219	chr5	9	119489192	119489283	Indispensable
LOVD	chr5:g.119489221G>T	HSD17B4	119489221	119489221	chr5	9	119489192	119489283	Indispensable
LOVD	chr5:g.119489241G>A	HSD17B4	119489241	119489241	chr5	9	119489192	119489283	Indispensable
LOVD	chr5:g.119489263G>A	HSD17B4	119489263	119489263	chr5	9	119489192	119489283	Indispensable
LOVD	chr5:g.119489279T>C	HSD17B4	119489279	119489279	chr5	9	119489192	119489283	Indispensable
LOVD	chr5:g.119492106G>A	HSD17B4	119492106	119492106	chr5	10	119492100	119492124	Indispensable
LOVD	chr5:g.119492110G>A	HSD17B4	119492110	119492110	chr5	10	119492100	119492124	Indispensable
LOVD	chr5:g.119493820C>T	HSD17B4	119493820	119493820	chr5	11	119493818	119493946	Indispensable
LOVD	chr5:g.119493823T>G	HSD17B4	119493823	119493823	chr5	11	119493818	119493946	Indispensable
LOVD	chr5:g.119493866del	HSD17B4	119493866	119493866	chr5	11	119493818	119493946	Indispensable
LOVD	chr5:g.119493897G>T	HSD17B4	119493897	119493897	chr5	11	119493818	119493946	Indispensable
LOVD	chr5:g.119493901A>T	HSD17B4	119493901	119493901	chr5	11	119493818	119493946	Indispensable
LOVD	chr5:g.119493902_119493904del	HSD17B4	119493902	119493904	chr5	11	119493818	119493946	Indispensable
LOVD	chr5:g.119496543_119496555del	HSD17B4	119496543	119496555	chr5	12	119496543	119496646	Indispensable
LOVD	chr5:g.119496615dup	HSD17B4	119496615	119496615	chr5	12	119496543	119496646	Indispensable
LOVD	chr5:g.119502045T>C	HSD17B4	119502045	119502045	chr5	14	119502041	119502092	Indispensable
LOVD	chr5:g.119509176A>G	HSD17B4	119509176	119509176	chr5	16	119509141	119509244	Indispensable
LOVD	chr5:g.119509176A>T	HSD17B4	119509176	119509176	chr5	16	119509141	119509244	Indispensable
LOVD	chr5:g.119525228C>T	HSD17B4	119525228	119525228	chr5	18	119525216	119525285	Indispensable
LOVD	chr5:g.119525229G>A	HSD17B4	119525229	119525229	chr5	18	119525216	119525285	Indispensable
LOVD	chr5:g.119525240G>T	HSD17B4	119525240	119525240	chr5	18	119525216	119525285	Indispensable
LOVD	chr5:g.119525249C>A	HSD17B4	119525249	119525249	chr5	18	119525216	119525285	Indispensable
LOVD	chr5:g.119525250C>T	HSD17B4	119525250	119525250	chr5	18	119525216	119525285	Indispensable
LOVD	chr5:g.119525257C>G	HSD17B4	119525257	119525257	chr5	18	119525216	119525285	Indispensable
LOVD	chr5:g.119525259T>C	HSD17B4	119525259	119525259	chr5	18	119525216	119525285	Indispensable
LOVD	chr5:g.119525917G>T	HSD17B4	119525917	119525917	chr5	19	119525917	119526023	Indispensable
LOVD	chr5:g.119525929C>T	HSD17B4	119525929	119525929	chr5	19	119525917	119526023	Indispensable
LOVD	chr5:g.119525938A>G	HSD17B4	119525938	119525938	chr5	19	119525917	119526023	Indispensable
LOVD	chr5:g.119525940G>C	HSD17B4	119525940	119525940	chr5	19	119525917	119526023	Indispensable
LOVD	chr5:g.119525971G>C	HSD17B4	119525971	119525971	chr5	19	119525917	119526023	Indispensable
LOVD	chr5:g.119531383G>T	HSD17B4	119531383	119531383	chr5	22	119531266	119531404	Indispensable
LOVD	chr5:g.119536458C>T	HSD17B4	119536458	119536458	chr5	23	119536423	119536550	Indispensable
LOVD	chr5:g.119541990T>A	HSD17B4	119541990	119541990	chr5	24	119541905	119542332	Indispensable
LOVD	chr5:g.126555952G>A	ALDH7A1	126555952	126555952	chr5	12	126555931	126556015	Indispensable
LOVD	chr5:g.141528456G>A	DIAPH1	141528456	141528456	chr5	23	141528453	141528582	Indispensable
LOVD	chr5:g.141573518G>A	DIAPH1	141573518	141573518	chr5	16	141573492	141574208	Indispensable
LOVD	chr5:g.141573751A>T	DIAPH1	141573751	141573751	chr5	16	141573492	141574208	Indispensable
LOVD	chr5:g.146339918C>G	POU4F3	146339918	146339918	chr5	2	146339548	146341728	Indispensable
LOVD	chr5:g.146340033_146340034del	POU4F3	146340033	146340034	chr5	2	146339548	146341728	Indispensable
LOVD	chr5:g.146340089_146340102del	POU4F3	146340089	146340102	chr5	2	146339548	146341728	Indispensable
LOVD	chr5:g.146340095T>C	POU4F3	146340095	146340095	chr5	2	146339548	146341728	Indispensable
LOVD	chr5:g.146340121G>A	POU4F3	146340121	146340121	chr5	2	146339548	146341728	Indispensable
LOVD	chr5:g.146340163C>A	POU4F3	146340163	146340163	chr5	2	146339548	146341728	Indispensable
LOVD	chr5:g.146340275C>T	POU4F3	146340275	146340275	chr5	2	146339548	146341728	Indispensable
LOVD	chr5:g.146340292C>T	POU4F3	146340292	146340292	chr5	2	146339548	146341728	Indispensable
LOVD	chr5:g.146340309_146340316del	POU4F3	146340309	146340316	chr5	2	146339548	146341728	Indispensable
LOVD	chr5:g.146340404G>A	POU4F3	146340404	146340404	chr5	2	146339548	146341728	Indispensable
LOVD	chr5:g.146340434del	POU4F3	146340434	146340434	chr5	2	146339548	146341728	Indispensable
LOVD	chr5:g.149977699C>G	SLC26A2	149977699	149977699	chr5	2	149977628	149978351	Indispensable
LOVD	chr5:g.149977707G>T	SLC26A2	149977707	149977707	chr5	2	149977628	149978351	Indispensable
LOVD	chr5:g.149977881A>C	SLC26A2	149977881	149977881	chr5	2	149977628	149978351	Indispensable
LOVD	chr5:g.149977907del	SLC26A2	149977907	149977907	chr5	2	149977628	149978351	Indispensable
LOVD	chr5:g.149977983G>T	SLC26A2	149977983	149977983	chr5	2	149977628	149978351	Indispensable
LOVD	chr5:g.149978055C>A	SLC26A2	149978055	149978055	chr5	2	149977628	149978351	Indispensable
LOVD	chr5:g.149978148G>A	SLC26A2	149978148	149978148	chr5	2	149977628	149978351	Indispensable
LOVD	chr5:g.149978184C>T	SLC26A2	149978184	149978184	chr5	2	149977628	149978351	Indispensable
LOVD	chr5:g.149980298_149980304del	SLC26A2	149980298	149980304	chr5	3	149980293	149987400	Indispensable
LOVD	chr5:g.149980357G>A	SLC26A2	149980357	149980357	chr5	3	149980293	149987400	Indispensable
LOVD	chr5:g.149980428C>T	SLC26A2	149980428	149980428	chr5	3	149980293	149987400	Indispensable
LOVD	chr5:g.149980499_149980500del	SLC26A2	149980499	149980500	chr5	3	149980293	149987400	Indispensable
LOVD	chr5:g.149980613_149980615del	SLC26A2	149980613	149980615	chr5	3	149980293	149987400	Indispensable
LOVD	chr5:g.149980750C>T	SLC26A2	149980750	149980750	chr5	3	149980293	149987400	Indispensable
LOVD	chr5:g.149980835_149980838del	SLC26A2	149980835	149980838	chr5	3	149980293	149987400	Indispensable
LOVD	chr5:g.149980866A>G	SLC26A2	149980866	149980866	chr5	3	149980293	149987400	Indispensable
LOVD	chr5:g.149980954A>C	SLC26A2	149980954	149980954	chr5	3	149980293	149987400	Indispensable
LOVD	chr5:g.149980987del	SLC26A2	149980987	149980987	chr5	3	149980293	149987400	Indispensable
LOVD	chr5:g.149981044G>A	SLC26A2	149981044	149981044	chr5	3	149980293	149987400	Indispensable
LOVD	chr5:g.149981067C>T	SLC26A2	149981067	149981067	chr5	3	149980293	149987400	Indispensable
LOVD	chr5:g.149981128C>A	SLC26A2	149981128	149981128	chr5	3	149980293	149987400	Indispensable
LOVD	chr5:g.149981243del	SLC26A2	149981243	149981243	chr5	3	149980293	149987400	Indispensable
LOVD	chr5:g.149981317del	SLC26A2	149981317	149981317	chr5	3	149980293	149987400	Indispensable
LOVD	chr5:g.149981550T>A	SLC26A2	149981550	149981550	chr5	3	149980293	149987400	Indispensable
LOVD	chr5:g.149981569del	SLC26A2	149981569	149981569	chr5	3	149980293	149987400	Indispensable
LOVD	chr5:g.149981576del	SLC26A2	149981576	149981576	chr5	3	149980293	149987400	Indispensable
LOVD	chr5:g.149981587A>C	SLC26A2	149981587	149981587	chr5	3	149980293	149987400	Indispensable
LOVD	chr5:g.149981713_149981714del	SLC26A2	149981713	149981714	chr5	3	149980293	149987400	Indispensable
LOVD	chr5:g.150357747A>T	TCOF1	150357747	150357747	chr5	1	150357697	150357854	Indispensable
LOVD	chr5:g.150357749G>A	TCOF1	150357749	150357749	chr5	1	150357697	150357854	Indispensable
LOVD	chr5:g.150357774del	TCOF1	150357774	150357774	chr5	1	150357697	150357854	Indispensable
LOVD	chr5:g.150357786A>T	TCOF1	150357786	150357786	chr5	1	150357697	150357854	Indispensable
LOVD	chr5:g.150357787del	TCOF1	150357787	150357787	chr5	1	150357697	150357854	Indispensable
LOVD	chr5:g.150357788C>G	TCOF1	150357788	150357788	chr5	1	150357697	150357854	Indispensable
LOVD	chr5:g.150357794_150357796del	TCOF1	150357794	150357796	chr5	1	150357697	150357854	Indispensable
LOVD	chr5:g.150357796A>G	TCOF1	150357796	150357796	chr5	1	150357697	150357854	Indispensable
LOVD	chr5:g.150357807G>C	TCOF1	150357807	150357807	chr5	1	150357697	150357854	Indispensable
LOVD	chr5:g.150357807del	TCOF1	150357807	150357807	chr5	1	150357697	150357854	Indispensable
LOVD	chr5:g.150357823C>T	TCOF1	150357823	150357823	chr5	1	150357697	150357854	Indispensable
LOVD	chr5:g.150357825G>A	TCOF1	150357825	150357825	chr5	1	150357697	150357854	Indispensable
LOVD	chr5:g.150357833del	TCOF1	150357833	150357833	chr5	1	150357697	150357854	Indispensable
LOVD	chr5:g.150357852C>T	TCOF1	150357852	150357852	chr5	1	150357697	150357854	Indispensable
LOVD	chr5:g.150361196A>G	TCOF1	150361196	150361196	chr5	2	150361156	150361211	Indispensable
LOVD	chr5:g.150361204T>C	TCOF1	150361204	150361204	chr5	2	150361156	150361211	Indispensable
LOVD	chr5:g.150361206G>A	TCOF1	150361206	150361206	chr5	2	150361156	150361211	Indispensable
LOVD	chr5:g.150361210C>T	TCOF1	150361210	150361210	chr5	2	150361156	150361211	Indispensable
LOVD	chr5:g.150364166_150364167insAACC	TCOF1	150364166	150364167	chr5	3	150364113	150364252	Indispensable
LOVD	chr5:g.150364222del	TCOF1	150364222	150364222	chr5	3	150364113	150364252	Indispensable
LOVD	chr5:g.150364225G>T	TCOF1	150364225	150364225	chr5	3	150364113	150364252	Indispensable
LOVD	chr5:g.150364251_150364252del	TCOF1	150364251	150364252	chr5	3	150364113	150364252	Indispensable
LOVD	chr5:g.150367882del	TCOF1	150367882	150367882	chr5	4	150367844	150367917	Indispensable
LOVD	chr5:g.150367896_150367897del	TCOF1	150367896	150367897	chr5	4	150367844	150367917	Indispensable
LOVD	chr5:g.150367915_150367932del	TCOF1	150367915	150367932	chr5	4	150367844	150367917	Indispensable
LOVD	chr5:g.150368723_150368724del	TCOF1	150368723	150368724	chr5	5	150368716	150368902	Indispensable
LOVD	chr5:g.150368726dup	TCOF1	150368726	150368726	chr5	5	150368716	150368902	Indispensable
LOVD	chr5:g.150368727_150368728del	TCOF1	150368727	150368728	chr5	5	150368716	150368902	Indispensable
LOVD	chr5:g.150368742_150368743del	TCOF1	150368742	150368743	chr5	5	150368716	150368902	Indispensable
LOVD	chr5:g.150368745del	TCOF1	150368745	150368745	chr5	5	150368716	150368902	Indispensable
LOVD	chr5:g.150368759dup	TCOF1	150368759	150368759	chr5	5	150368716	150368902	Indispensable
LOVD	chr5:g.150368768del	TCOF1	150368768	150368768	chr5	5	150368716	150368902	Indispensable
LOVD	chr5:g.150368812A>T	TCOF1	150368812	150368812	chr5	5	150368716	150368902	Indispensable
LOVD	chr5:g.150368834_150368837del	TCOF1	150368834	150368837	chr5	5	150368716	150368902	Indispensable
LOVD	chr5:g.150368851_150368852del	TCOF1	150368851	150368852	chr5	5	150368716	150368902	Indispensable
LOVD	chr5:g.150368856del	TCOF1	150368856	150368856	chr5	5	150368716	150368902	Indispensable
LOVD	chr5:g.150369537_150369552del	TCOF1	150369537	150369552	chr5	6	150369529	150369602	Indispensable
LOVD	chr5:g.150369562del	TCOF1	150369562	150369562	chr5	6	150369529	150369602	Indispensable
LOVD	chr5:g.150369581del	TCOF1	150369581	150369581	chr5	6	150369529	150369602	Indispensable
LOVD	chr5:g.150369594_150369595del	TCOF1	150369594	150369595	chr5	6	150369529	150369602	Indispensable
LOVD	chr5:g.150387902G>A	TCOF1	150387902	150387902	chr5	18	150387902	150388088	Indispensable
LOVD	chr5:g.150387918dup	TCOF1	150387918	150387918	chr5	18	150387902	150388088	Indispensable
LOVD	chr5:g.150387939G>A	TCOF1	150387939	150387939	chr5	18	150387902	150388088	Indispensable
LOVD	chr5:g.150388004C>T	TCOF1	150388004	150388004	chr5	18	150387902	150388088	Indispensable
LOVD	chr5:g.150388011C>A	TCOF1	150388011	150388011	chr5	18	150387902	150388088	Indispensable
LOVD	chr5:g.150388013G>T	TCOF1	150388013	150388013	chr5	18	150387902	150388088	Indispensable
LOVD	chr5:g.150388073C>T	TCOF1	150388073	150388073	chr5	18	150387902	150388088	Indispensable
LOVD	chr5:g.150389893_150389894del	TCOF1	150389893	150389894	chr5	19	150389887	150390023	Indispensable
LOVD	chr5:g.150389917del	TCOF1	150389917	150389917	chr5	19	150389887	150390023	Indispensable
LOVD	chr5:g.150389947dup	TCOF1	150389947	150389947	chr5	19	150389887	150390023	Indispensable
LOVD	chr5:g.150389952del	TCOF1	150389952	150389952	chr5	19	150389887	150390023	Indispensable
LOVD	chr5:g.150389958dup	TCOF1	150389958	150389958	chr5	19	150389887	150390023	Indispensable
LOVD	chr5:g.150389996C>T	TCOF1	150389996	150389996	chr5	19	150389887	150390023	Indispensable
LOVD	chr5:g.150390003C>T	TCOF1	150390003	150390003	chr5	19	150389887	150390023	Indispensable
LOVD	chr5:g.150390023G>A	TCOF1	150390023	150390023	chr5	19	150389887	150390023	Indispensable
LOVD	chr5:g.150390023G>T	TCOF1	150390023	150390023	chr5	19	150389887	150390023	Indispensable
LOVD	chr5:g.150391973del	TCOF1	150391973	150391973	chr5	21	150391957	150392176	Indispensable
LOVD	chr5:g.150391975del	TCOF1	150391975	150391975	chr5	21	150391957	150392176	Indispensable
LOVD	chr5:g.150391976_150391982del	TCOF1	150391976	150391982	chr5	21	150391957	150392176	Indispensable
LOVD	chr5:g.150391990del	TCOF1	150391990	150391990	chr5	21	150391957	150392176	Indispensable
LOVD	chr5:g.150392011C>T	TCOF1	150392011	150392011	chr5	21	150391957	150392176	Indispensable
LOVD	chr5:g.150392059C>T	TCOF1	150392059	150392059	chr5	21	150391957	150392176	Indispensable
LOVD	chr5:g.150392101G>A	TCOF1	150392101	150392101	chr5	21	150391957	150392176	Indispensable
LOVD	chr5:g.150392115_150392122del	TCOF1	150392115	150392122	chr5	21	150391957	150392176	Indispensable
LOVD	chr5:g.150392149C>T	TCOF1	150392149	150392149	chr5	21	150391957	150392176	Indispensable
LOVD	chr5:g.150392734del	TCOF1	150392734	150392734	chr5	22	150392705	150392790	Indispensable
LOVD	chr5:g.150393378_150393382del	TCOF1	150393378	150393382	chr5	23	150393372	150393552	Indispensable
LOVD	chr5:g.150393382C>G	TCOF1	150393382	150393382	chr5	23	150393372	150393552	Indispensable
LOVD	chr5:g.150393383A>C	TCOF1	150393383	150393383	chr5	23	150393372	150393552	Indispensable
LOVD	chr5:g.150393384G>A	TCOF1	150393384	150393384	chr5	23	150393372	150393552	Indispensable
LOVD	chr5:g.150393471_150393475del	TCOF1	150393471	150393475	chr5	23	150393372	150393552	Indispensable
LOVD	chr5:g.150393516_150393518delinsA	TCOF1	150393516	150393518	chr5	23	150393372	150393552	Indispensable
LOVD	chr5:g.150393529C>G	TCOF1	150393529	150393529	chr5	23	150393372	150393552	Indispensable
LOVD	chr5:g.150398353_150398366dup	TCOF1	150398353	150398366	chr5	25	150398354	150398451	Indispensable
LOVD	chr5:g.150398361dup	TCOF1	150398361	150398361	chr5	25	150398354	150398451	Indispensable
LOVD	chr5:g.150398364_150398365del	TCOF1	150398364	150398365	chr5	25	150398354	150398451	Indispensable
LOVD	chr5:g.150398366_150398367del	TCOF1	150398366	150398367	chr5	25	150398354	150398451	Indispensable
LOVD	chr5:g.150398368dup	TCOF1	150398368	150398368	chr5	25	150398354	150398451	Indispensable
LOVD	chr5:g.150398372_150398376del	TCOF1	150398372	150398376	chr5	25	150398354	150398451	Indispensable
LOVD	chr5:g.150398373_150398376del	TCOF1	150398373	150398376	chr5	25	150398354	150398451	Indispensable
LOVD	chr5:g.150398374_150398376delinsTAG	TCOF1	150398374	150398376	chr5	25	150398354	150398451	Indispensable
LOVD	chr5:g.150398376del	TCOF1	150398376	150398376	chr5	25	150398354	150398451	Indispensable
LOVD	chr5:g.150398377dup	TCOF1	150398377	150398377	chr5	25	150398354	150398451	Indispensable
LOVD	chr5:g.150398377_150398380del	TCOF1	150398377	150398380	chr5	25	150398354	150398451	Indispensable
LOVD	chr5:g.150398378_150398395delinsGAAAAGAAGAAGAAAGC	TCOF1	150398378	150398395	chr5	25	150398354	150398451	Indispensable
LOVD	chr5:g.150398380_150398384del	TCOF1	150398380	150398384	chr5	25	150398354	150398451	Indispensable
LOVD	chr5:g.150398398_150398399del	TCOF1	150398398	150398399	chr5	25	150398354	150398451	Indispensable
LOVD	chr5:g.150398431C>T	TCOF1	150398431	150398431	chr5	25	150398354	150398451	Indispensable
LOVD	chr5:g.151664183C>T	SPARC	151664183	151664183	chr5	9	151664087	151664235	Indispensable
LOVD	chr5:g.151667555C>T	SPARC	151667555	151667555	chr5	7	151667467	151667600	Indispensable
LOVD	chr5:g.151851392T>C	GLRA1	151851392	151851392	chr5	7	151851390	151851604	Indispensable
LOVD	chr5:g.151851392T>G	GLRA1	151851392	151851392	chr5	7	151851390	151851604	Indispensable
LOVD	chr5:g.151851406C>T	GLRA1	151851406	151851406	chr5	7	151851390	151851604	Indispensable
LOVD	chr5:g.151851410A>T	GLRA1	151851410	151851410	chr5	7	151851390	151851604	Indispensable
LOVD	chr5:g.151851418C>T	GLRA1	151851418	151851418	chr5	7	151851390	151851604	Indispensable
LOVD	chr5:g.151851470G>T	GLRA1	151851470	151851470	chr5	7	151851390	151851604	Indispensable
LOVD	chr5:g.151851525G>C	GLRA1	151851525	151851525	chr5	7	151851390	151851604	Indispensable
LOVD	chr5:g.151851535T>C	GLRA1	151851535	151851535	chr5	7	151851390	151851604	Indispensable
LOVD	chr5:g.151859962C>T	GLRA1	151859962	151859962	chr5	4	151859785	151860008	Indispensable
LOVD	chr5:g.159316768dup	IL12B	159316768	159316768	chr5	7	159316685	159316816	Indispensable
LOVD	chr5:g.159320479_159320480del	IL12B	159320479	159320480	chr5	5	159320306	159320520	Indispensable
LOVD	chr5:g.159326746_159326755del	IL12B	159326746	159326755	chr5	2	159326695	159326782	Indispensable
LOVD	chr5:g.159326753C>T	IL12B	159326753	159326753	chr5	2	159326695	159326782	Indispensable
LOVD	chr5:g.161873196G>A	GABRA1	161873196	161873196	chr5	5	161873117	161873337	Indispensable
LOVD	chr5:g.161882653G>A	GABRA1	161882653	161882653	chr5	7	161882558	161882701	Indispensable
LOVD	chr5:g.161895684C>T	GABRA1	161895684	161895684	chr5	9	161895666	161895868	Indispensable
LOVD	chr5:g.161895686A>C	GABRA1	161895686	161895686	chr5	9	161895666	161895868	Indispensable
LOVD	chr5:g.161895726A>C	GABRA1	161895726	161895726	chr5	9	161895666	161895868	Indispensable
LOVD	chr5:g.161895774C>A	GABRA1	161895774	161895774	chr5	9	161895666	161895868	Indispensable
LOVD	chr5:g.161895784del	GABRA1	161895784	161895784	chr5	9	161895666	161895868	Indispensable
LOVD	chr5:g.161897251del	GABRA1	161897251	161897251	chr5	10	161897111	161899971	Indispensable
LOVD	chr5:g.161897364A>G	GABRA1	161897364	161897364	chr5	10	161897111	161899971	Indispensable
LOVD	chr5:g.170106324C>T	FOXI1	170106324	170106324	chr5	1	170105897	170106531	Indispensable
LOVD	chr5:g.170106440_170106442del	FOXI1	170106440	170106442	chr5	1	170105897	170106531	Indispensable
LOVD	chr5:g.170108190C>T	FOXI1	170108190	170108190	chr5	2	170108049	170109734	Indispensable
LOVD	chr5:g.170108246G>C	FOXI1	170108246	170108246	chr5	2	170108049	170109734	Indispensable
LOVD	chr5:g.170108247G>A	FOXI1	170108247	170108247	chr5	2	170108049	170109734	Indispensable
LOVD	chr5:g.170108274G>A	FOXI1	170108274	170108274	chr5	2	170108049	170109734	Indispensable
LOVD	chr5:g.170108478G>T	FOXI1	170108478	170108478	chr5	2	170108049	170109734	Indispensable
LOVD	chr5:g.177204147A>G	NSD1	177204147	177204147	chr5	4	177204120	177204292	Indispensable
LOVD	chr5:g.177210209C>T	NSD1	177210209	177210209	chr5	5	177209636	177212195	Indispensable
LOVD	chr5:g.177210441dup	NSD1	177210441	177210441	chr5	5	177209636	177212195	Indispensable
LOVD	chr5:g.177210523_177210526del	NSD1	177210523	177210526	chr5	5	177209636	177212195	Indispensable
LOVD	chr5:g.177210929_177210936delinsTGTT	NSD1	177210929	177210936	chr5	5	177209636	177212195	Indispensable
LOVD	chr5:g.177210975_177210976del	NSD1	177210975	177210976	chr5	5	177209636	177212195	Indispensable
LOVD	chr5:g.177260120C>T	NSD1	177260120	177260120	chr5	14	177259989	177260168	Indispensable
LOVD	chr5:g.177267711C>T	NSD1	177267711	177267711	chr5	15	177267562	177267718	Indispensable
LOVD	chr5:g.177269608G>A	NSD1	177269608	177269608	chr5	16	177269602	177269807	Indispensable
LOVD	chr5:g.177273743C>T	NSD1	177273743	177273743	chr5	17	177273672	177273784	Indispensable
LOVD	chr5:g.177283790C>T	NSD1	177283790	177283790	chr5	20	177283787	177283928	Indispensable
LOVD	chr5:g.177283796A>T	NSD1	177283796	177283796	chr5	20	177283787	177283928	Indispensable
LOVD	chr5:g.177288881T>C	NSD1	177288881	177288881	chr5	21	177288819	177288925	Indispensable
LOVD	chr5:g.177402362_177402358del	F12	177402358	177402362	chr5	14	177402141	177402459	Indispensable
LOVD	chr5:g.177402372A>T	F12	177402372	177402372	chr5	14	177402141	177402459	Indispensable
LOVD	chr5:g.177402395_177402397del	F12	177402395	177402397	chr5	14	177402141	177402459	Indispensable
LOVD	chr5:g.177402396C>T	F12	177402396	177402396	chr5	14	177402141	177402459	Indispensable
LOVD	chr5:g.177402459C>T	F12	177402459	177402459	chr5	14	177402141	177402459	Indispensable
LOVD	chr5:g.177402647G>A	F12	177402647	177402647	chr5	13	177402550	177402698	Indispensable
LOVD	chr5:g.177402647G>T	F12	177402647	177402647	chr5	13	177402550	177402698	Indispensable
LOVD	chr5:g.177402669C>T	F12	177402669	177402669	chr5	13	177402550	177402698	Indispensable
LOVD	chr5:g.177403933C>T	F12	177403933	177403933	chr5	10	177403859	177404090	Indispensable
LOVD	chr5:g.177403994C>G	F12	177403994	177403994	chr5	10	177403859	177404090	Indispensable
LOVD	chr5:g.177404013_177404014insG	F12	177404013	177404014	chr5	10	177403859	177404090	Indispensable
LOVD	chr5:g.177404015dup	F12	177404015	177404015	chr5	10	177403859	177404090	Indispensable
LOVD	chr5:g.177404231G>T	F12	177404231	177404231	chr5	9	177404196	177404413	Indispensable
LOVD	chr5:g.177404305_177404322dup	F12	177404305	177404322	chr5	9	177404196	177404413	Indispensable
LOVD	chr5:g.177404359A>T	F12	177404359	177404359	chr5	9	177404196	177404413	Indispensable
LOVD	chr5:g.177406042A>G	F12	177406042	177406042	chr5	3	177405962	177406061	Indispensable
LOVD	chr5:g.177409536T>C	F12	177409536	177409536	chr5	1	177409471	177409564	Indispensable
LOVD	chr5:g.177607309C>T	B4GALT7	177607309	177607309	chr5	3	177607302	177607527	Indispensable
LOVD	chr5:g.177607516C>T	B4GALT7	177607516	177607516	chr5	3	177607302	177607527	Indispensable
LOVD	chr5:g.180613051C>T	FLT4	180613051	180613051	chr5	25	180613011	180613110	Indispensable
LOVD	chr5:g.180619052C>G	FLT4	180619052	180619052	chr5	20	180619021	180619109	Indispensable
LOVD	chr6:g.7571436dup	DSP	7571436	7571436	chr6	14	7571383	7571584	Indispensable
LOVD	chr6:g.7571498_7571527dup	DSP	7571498	7571527	chr6	14	7571383	7571584	Indispensable
LOVD	chr6:g.7571955C>T	DSP	7571955	7571955	chr6	15	7571842	7572068	Indispensable
LOVD	chr6:g.7575374_7575377del	DSP	7575374	7575377	chr6	18	7575295	7575488	Indispensable
LOVD	chr6:g.7575469_7575472del	DSP	7575469	7575472	chr6	18	7575295	7575488	Indispensable
LOVD	chr6:g.7582690C>T	DSP	7582690	7582690	chr6	24	7582642	7586714	Indispensable
LOVD	chr6:g.7583585C>A	DSP	7583585	7583585	chr6	24	7582642	7586714	Indispensable
LOVD	chr6:g.7584765_7584770del	DSP	7584765	7584770	chr6	24	7582642	7586714	Indispensable
LOVD	chr6:g.7584885del	DSP	7584885	7584885	chr6	24	7582642	7586714	Indispensable
LOVD	chr6:g.24357629_24357630del	DCDC2	24357629	24357630	chr6	1	24357458	24358059	Indispensable
LOVD	chr6:g.24495030dup	ALDH5A1	24495030	24495030	chr6	1	24494969	24495350	Indispensable
LOVD	chr6:g.24495099_24495117del	ALDH5A1	24495099	24495117	chr6	1	24494969	24495350	Indispensable
LOVD	chr6:g.24495119_24495123dup	ALDH5A1	24495119	24495123	chr6	1	24494969	24495350	Indispensable
LOVD	chr6:g.24495160_24495161del	ALDH5A1	24495160	24495161	chr6	1	24494969	24495350	Indispensable
LOVD	chr6:g.24495231C>T	ALDH5A1	24495231	24495231	chr6	1	24494969	24495350	Indispensable
LOVD	chr6:g.24495274G>T	ALDH5A1	24495274	24495274	chr6	1	24494969	24495350	Indispensable
LOVD	chr6:g.24495274_24495294dup	ALDH5A1	24495274	24495294	chr6	1	24494969	24495350	Indispensable
LOVD	chr6:g.24495286_24495306dup	ALDH5A1	24495286	24495306	chr6	1	24494969	24495350	Indispensable
LOVD	chr6:g.24495332G>A	ALDH5A1	24495332	24495332	chr6	1	24494969	24495350	Indispensable
LOVD	chr6:g.24528049G>A	ALDH5A1	24528049	24528049	chr6	8	24527997	24528166	Indispensable
LOVD	chr6:g.24528057C>T	ALDH5A1	24528057	24528057	chr6	8	24527997	24528166	Indispensable
LOVD	chr6:g.24528097T>C	ALDH5A1	24528097	24528097	chr6	8	24527997	24528166	Indispensable
LOVD	chr6:g.24528117A>C	ALDH5A1	24528117	24528117	chr6	8	24527997	24528166	Indispensable
LOVD	chr6:g.24528146dup	ALDH5A1	24528146	24528146	chr6	8	24527997	24528166	Indispensable
LOVD	chr6:g.24533560_24533561insGTCTCTGCCACTGGGCAGAGCAGCCCAGATCTGG	ALDH5A1	24533560	24533561	chr6	10	24533507	24537207	Indispensable
LOVD	chr6:g.24533564T>A	ALDH5A1	24533564	24533564	chr6	10	24533507	24537207	Indispensable
LOVD	chr6:g.24533570_24533576del	ALDH5A1	24533570	24533576	chr6	10	24533507	24537207	Indispensable
LOVD	chr6:g.24533602G>C	ALDH5A1	24533602	24533602	chr6	10	24533507	24537207	Indispensable
LOVD	chr6:g.24533644C>T	ALDH5A1	24533644	24533644	chr6	10	24533507	24537207	Indispensable
LOVD	chr6:g.24533651G>A	ALDH5A1	24533651	24533651	chr6	10	24533507	24537207	Indispensable
LOVD	chr6:g.24533701G>A	ALDH5A1	24533701	24533701	chr6	10	24533507	24537207	Indispensable
LOVD	chr6:g.24533702G>A	ALDH5A1	24533702	24533702	chr6	10	24533507	24537207	Indispensable
LOVD	chr6:g.32095746_32095747dup	TNXB	32095746	32095747	chr6	3	32095611	32097449	Indispensable
LOVD	chr6:g.35805671A>G	LHFPL5	35805671	35805671	chr6	1	35805352	35806082	Indispensable
LOVD	chr6:g.35805759dup	LHFPL5	35805759	35805759	chr6	1	35805352	35806082	Indispensable
LOVD	chr6:g.35805920del	LHFPL5	35805920	35805920	chr6	1	35805352	35806082	Indispensable
LOVD	chr6:g.35805932_35805934del	LHFPL5	35805932	35805934	chr6	1	35805352	35806082	Indispensable
LOVD	chr6:g.35806050A>G	LHFPL5	35806050	35806050	chr6	1	35805352	35806082	Indispensable
LOVD	chr6:g.41159873T>C	TREM2	41159873	41159873	chr6	3	41159792	41159882	Indispensable
LOVD	chr6:g.41161277A>C	TREM2	41161277	41161277	chr6	2	41161263	41161613	Indispensable
LOVD	chr6:g.41161341del	TREM2	41161341	41161341	chr6	2	41161263	41161613	Indispensable
LOVD	chr6:g.41161387del	TREM2	41161387	41161387	chr6	2	41161263	41161613	Indispensable
LOVD	chr6:g.41161421C>T	TREM2	41161421	41161421	chr6	2	41161263	41161613	Indispensable
LOVD	chr6:g.41161522C>T	TREM2	41161522	41161522	chr6	2	41161263	41161613	Indispensable
LOVD	chr6:g.41161557G>A	TREM2	41161557	41161557	chr6	2	41161263	41161613	Indispensable
LOVD	chr6:g.41163043C>A	TREM2	41163043	41163043	chr6	1	41163043	41163116	Indispensable
LOVD	chr6:g.42698345G>A	PRPH2	42698345	42698345	chr6	3	42696598	42698507	Indispensable
LOVD	chr6:g.42698359_42698362del	PRPH2	42698359	42698362	chr6	3	42696598	42698507	Indispensable
LOVD	chr6:g.42698375C>A	PRPH2	42698375	42698375	chr6	3	42696598	42698507	Indispensable
LOVD	chr6:g.42698389C>T	PRPH2	42698389	42698389	chr6	3	42696598	42698507	Indispensable
LOVD	chr6:g.42698390A>C	PRPH2	42698390	42698390	chr6	3	42696598	42698507	Indispensable
LOVD	chr6:g.42698392del	PRPH2	42698392	42698392	chr6	3	42696598	42698507	Indispensable
LOVD	chr6:g.42698398_42698399del	PRPH2	42698398	42698399	chr6	3	42696598	42698507	Indispensable
LOVD	chr6:g.42698413A>T	PRPH2	42698413	42698413	chr6	3	42696598	42698507	Indispensable
LOVD	chr6:g.42698414_42698422del	PRPH2	42698414	42698422	chr6	3	42696598	42698507	Indispensable
LOVD	chr6:g.42698416del	PRPH2	42698416	42698416	chr6	3	42696598	42698507	Indispensable
LOVD	chr6:g.42698424del	PRPH2	42698424	42698424	chr6	3	42696598	42698507	Indispensable
LOVD	chr6:g.42698433_42698436del	PRPH2	42698433	42698436	chr6	3	42696598	42698507	Indispensable
LOVD	chr6:g.42698438_42698439del	PRPH2	42698438	42698439	chr6	3	42696598	42698507	Indispensable
LOVD	chr6:g.42698467_42698468del	PRPH2	42698467	42698468	chr6	3	42696598	42698507	Indispensable
LOVD	chr6:g.42698481G>T	PRPH2	42698481	42698481	chr6	3	42696598	42698507	Indispensable
LOVD	chr6:g.42698486G>A	PRPH2	42698486	42698486	chr6	3	42696598	42698507	Indispensable
LOVD	chr6:g.42704362_42704369delinsCCAAATGAGGAGCCCAAATG	PRPH2	42704362	42704369	chr6	2	42704365	42704611	Indispensable
LOVD	chr6:g.42704367C>A	PRPH2	42704367	42704367	chr6	2	42704365	42704611	Indispensable
LOVD	chr6:g.42704368_42704369del	PRPH2	42704368	42704369	chr6	2	42704365	42704611	Indispensable
LOVD	chr6:g.42704376_42704386del	PRPH2	42704376	42704386	chr6	2	42704365	42704611	Indispensable
LOVD	chr6:g.42704383del	PRPH2	42704383	42704383	chr6	2	42704365	42704611	Indispensable
LOVD	chr6:g.42704383_42704385del	PRPH2	42704383	42704385	chr6	2	42704365	42704611	Indispensable
LOVD	chr6:g.42704384_42704385del	PRPH2	42704384	42704385	chr6	2	42704365	42704611	Indispensable
LOVD	chr6:g.42704391C>T	PRPH2	42704391	42704391	chr6	2	42704365	42704611	Indispensable
LOVD	chr6:g.42704396C>T	PRPH2	42704396	42704396	chr6	2	42704365	42704611	Indispensable
LOVD	chr6:g.42704419G>C	PRPH2	42704419	42704419	chr6	2	42704365	42704611	Indispensable
LOVD	chr6:g.42704419G>T	PRPH2	42704419	42704419	chr6	2	42704365	42704611	Indispensable
LOVD	chr6:g.42704424_42704444delinsTCATG	PRPH2	42704424	42704444	chr6	2	42704365	42704611	Indispensable
LOVD	chr6:g.42704432A>T	PRPH2	42704432	42704432	chr6	2	42704365	42704611	Indispensable
LOVD	chr6:g.42704435G>T	PRPH2	42704435	42704435	chr6	2	42704365	42704611	Indispensable
LOVD	chr6:g.42704444C>A	PRPH2	42704444	42704444	chr6	2	42704365	42704611	Indispensable
LOVD	chr6:g.42704444C>T	PRPH2	42704444	42704444	chr6	2	42704365	42704611	Indispensable
LOVD	chr6:g.42704445A>C	PRPH2	42704445	42704445	chr6	2	42704365	42704611	Indispensable
LOVD	chr6:g.42704445A>T	PRPH2	42704445	42704445	chr6	2	42704365	42704611	Indispensable
LOVD	chr6:g.42704448C>T	PRPH2	42704448	42704448	chr6	2	42704365	42704611	Indispensable
LOVD	chr6:g.42704448del	PRPH2	42704448	42704448	chr6	2	42704365	42704611	Indispensable
LOVD	chr6:g.42704455C>G	PRPH2	42704455	42704455	chr6	2	42704365	42704611	Indispensable
LOVD	chr6:g.42704455_42704458dup	PRPH2	42704455	42704458	chr6	2	42704365	42704611	Indispensable
LOVD	chr6:g.42704457A>G	PRPH2	42704457	42704457	chr6	2	42704365	42704611	Indispensable
LOVD	chr6:g.42704457_42704463delinsGTCTGGTGCACCCGTCTGGAGGAGCTG	PRPH2	42704457	42704463	chr6	2	42704365	42704611	Indispensable
LOVD	chr6:g.42704461G>C	PRPH2	42704461	42704461	chr6	2	42704365	42704611	Indispensable
LOVD	chr6:g.42704461G>T	PRPH2	42704461	42704461	chr6	2	42704365	42704611	Indispensable
LOVD	chr6:g.42704463T>G	PRPH2	42704463	42704463	chr6	2	42704365	42704611	Indispensable
LOVD	chr6:g.42704473_42704484del	PRPH2	42704473	42704484	chr6	2	42704365	42704611	Indispensable
LOVD	chr6:g.42704478G>A	PRPH2	42704478	42704478	chr6	2	42704365	42704611	Indispensable
LOVD	chr6:g.42704485G>C	PRPH2	42704485	42704485	chr6	2	42704365	42704611	Indispensable
LOVD	chr6:g.42704493dup	PRPH2	42704493	42704493	chr6	2	42704365	42704611	Indispensable
LOVD	chr6:g.42704510G>A	PRPH2	42704510	42704510	chr6	2	42704365	42704611	Indispensable
LOVD	chr6:g.42704517G>A	PRPH2	42704517	42704517	chr6	2	42704365	42704611	Indispensable
LOVD	chr6:g.42704528C>G	PRPH2	42704528	42704528	chr6	2	42704365	42704611	Indispensable
LOVD	chr6:g.42704528C>T	PRPH2	42704528	42704528	chr6	2	42704365	42704611	Indispensable
LOVD	chr6:g.42704529_42704534del	PRPH2	42704529	42704534	chr6	2	42704365	42704611	Indispensable
LOVD	chr6:g.42704534C>G	PRPH2	42704534	42704534	chr6	2	42704365	42704611	Indispensable
LOVD	chr6:g.42704534C>T	PRPH2	42704534	42704534	chr6	2	42704365	42704611	Indispensable
LOVD	chr6:g.42704534_42704539del	PRPH2	42704534	42704539	chr6	2	42704365	42704611	Indispensable
LOVD	chr6:g.42704535G>A	PRPH2	42704535	42704535	chr6	2	42704365	42704611	Indispensable
LOVD	chr6:g.42704535del	PRPH2	42704535	42704535	chr6	2	42704365	42704611	Indispensable
LOVD	chr6:g.42704536_42704538del	PRPH2	42704536	42704538	chr6	2	42704365	42704611	Indispensable
LOVD	chr6:g.42704537G>C	PRPH2	42704537	42704537	chr6	2	42704365	42704611	Indispensable
LOVD	chr6:g.42704540G>T	PRPH2	42704540	42704540	chr6	2	42704365	42704611	Indispensable
LOVD	chr6:g.42704544_42704547delinsCC	PRPH2	42704544	42704547	chr6	2	42704365	42704611	Indispensable
LOVD	chr6:g.42704547G>A	PRPH2	42704547	42704547	chr6	2	42704365	42704611	Indispensable
LOVD	chr6:g.42704547G>C	PRPH2	42704547	42704547	chr6	2	42704365	42704611	Indispensable
LOVD	chr6:g.42704550T>A	PRPH2	42704550	42704550	chr6	2	42704365	42704611	Indispensable
LOVD	chr6:g.42704551G>T	PRPH2	42704551	42704551	chr6	2	42704365	42704611	Indispensable
LOVD	chr6:g.42704552C>G	PRPH2	42704552	42704552	chr6	2	42704365	42704611	Indispensable
LOVD	chr6:g.42704552C>T	PRPH2	42704552	42704552	chr6	2	42704365	42704611	Indispensable
LOVD	chr6:g.42704554G>C	PRPH2	42704554	42704554	chr6	2	42704365	42704611	Indispensable
LOVD	chr6:g.42704555C>A	PRPH2	42704555	42704555	chr6	2	42704365	42704611	Indispensable
LOVD	chr6:g.42704555C>G	PRPH2	42704555	42704555	chr6	2	42704365	42704611	Indispensable
LOVD	chr6:g.42704555C>T	PRPH2	42704555	42704555	chr6	2	42704365	42704611	Indispensable
LOVD	chr6:g.42704556A>G	PRPH2	42704556	42704556	chr6	2	42704365	42704611	Indispensable
LOVD	chr6:g.42704558C>G	PRPH2	42704558	42704558	chr6	2	42704365	42704611	Indispensable
LOVD	chr6:g.42704559T>C	PRPH2	42704559	42704559	chr6	2	42704365	42704611	Indispensable
LOVD	chr6:g.42704560G>T	PRPH2	42704560	42704560	chr6	2	42704365	42704611	Indispensable
LOVD	chr6:g.42704562A>G	PRPH2	42704562	42704562	chr6	2	42704365	42704611	Indispensable
LOVD	chr6:g.42704564G>A	PRPH2	42704564	42704564	chr6	2	42704365	42704611	Indispensable
LOVD	chr6:g.42704564G>C	PRPH2	42704564	42704564	chr6	2	42704365	42704611	Indispensable
LOVD	chr6:g.42704565G>A	PRPH2	42704565	42704565	chr6	2	42704365	42704611	Indispensable
LOVD	chr6:g.42704567del	PRPH2	42704567	42704567	chr6	2	42704365	42704611	Indispensable
LOVD	chr6:g.42704568C>T	PRPH2	42704568	42704568	chr6	2	42704365	42704611	Indispensable
LOVD	chr6:g.42704569_42704577del	PRPH2	42704569	42704577	chr6	2	42704365	42704611	Indispensable
LOVD	chr6:g.42704570C>T	PRPH2	42704570	42704570	chr6	2	42704365	42704611	Indispensable
LOVD	chr6:g.42704571dup	PRPH2	42704571	42704571	chr6	2	42704365	42704611	Indispensable
LOVD	chr6:g.42704572_42704588del	PRPH2	42704572	42704588	chr6	2	42704365	42704611	Indispensable
LOVD	chr6:g.42704573_42704586del	PRPH2	42704573	42704586	chr6	2	42704365	42704611	Indispensable
LOVD	chr6:g.42704581G>C	PRPH2	42704581	42704581	chr6	2	42704365	42704611	Indispensable
LOVD	chr6:g.42704594A>T	PRPH2	42704594	42704594	chr6	2	42704365	42704611	Indispensable
LOVD	chr6:g.42704596del	PRPH2	42704596	42704596	chr6	2	42704365	42704611	Indispensable
LOVD	chr6:g.42704599G>C	PRPH2	42704599	42704599	chr6	2	42704365	42704611	Indispensable
LOVD	chr6:g.42704604T>C	PRPH2	42704604	42704604	chr6	2	42704365	42704611	Indispensable
LOVD	chr6:g.42704604_42704605dup	PRPH2	42704604	42704605	chr6	2	42704365	42704611	Indispensable
LOVD	chr6:g.42704606A>T	PRPH2	42704606	42704606	chr6	2	42704365	42704611	Indispensable
LOVD	chr6:g.42704609C>A	PRPH2	42704609	42704609	chr6	2	42704365	42704611	Indispensable
LOVD	chr6:g.42704609C>T	PRPH2	42704609	42704609	chr6	2	42704365	42704611	Indispensable
LOVD	chr6:g.42704610G>A	PRPH2	42704610	42704610	chr6	2	42704365	42704611	Indispensable
LOVD	chr6:g.42704610G>C	PRPH2	42704610	42704610	chr6	2	42704365	42704611	Indispensable
LOVD	chr6:g.42704611A>T	PRPH2	42704611	42704611	chr6	2	42704365	42704611	Indispensable
LOVD	chr6:g.42721757_42721758del	PRPH2	42721757	42721758	chr6	1	42721754	42722597	Indispensable
LOVD	chr6:g.42721764C>A	PRPH2	42721764	42721764	chr6	1	42721754	42722597	Indispensable
LOVD	chr6:g.42721781A>G	PRPH2	42721781	42721781	chr6	1	42721754	42722597	Indispensable
LOVD	chr6:g.42721784T>G	PRPH2	42721784	42721784	chr6	1	42721754	42722597	Indispensable
LOVD	chr6:g.42721798C>A	PRPH2	42721798	42721798	chr6	1	42721754	42722597	Indispensable
LOVD	chr6:g.42721799C>A	PRPH2	42721799	42721799	chr6	1	42721754	42722597	Indispensable
LOVD	chr6:g.42721800A>G	PRPH2	42721800	42721800	chr6	1	42721754	42722597	Indispensable
LOVD	chr6:g.42721802T>C	PRPH2	42721802	42721802	chr6	1	42721754	42722597	Indispensable
LOVD	chr6:g.42721813C>T	PRPH2	42721813	42721813	chr6	1	42721754	42722597	Indispensable
LOVD	chr6:g.42721815A>T	PRPH2	42721815	42721815	chr6	1	42721754	42722597	Indispensable
LOVD	chr6:g.42721817T>A	PRPH2	42721817	42721817	chr6	1	42721754	42722597	Indispensable
LOVD	chr6:g.42721820C>T	PRPH2	42721820	42721820	chr6	1	42721754	42722597	Indispensable
LOVD	chr6:g.42721821G>A	PRPH2	42721821	42721821	chr6	1	42721754	42722597	Indispensable
LOVD	chr6:g.42721821G>C	PRPH2	42721821	42721821	chr6	1	42721754	42722597	Indispensable
LOVD	chr6:g.42721832_42721834del	PRPH2	42721832	42721834	chr6	1	42721754	42722597	Indispensable
LOVD	chr6:g.42721835C>T	PRPH2	42721835	42721835	chr6	1	42721754	42722597	Indispensable
LOVD	chr6:g.42721836C>T	PRPH2	42721836	42721836	chr6	1	42721754	42722597	Indispensable
LOVD	chr6:g.42721841C>A	PRPH2	42721841	42721841	chr6	1	42721754	42722597	Indispensable
LOVD	chr6:g.42721841C>T	PRPH2	42721841	42721841	chr6	1	42721754	42722597	Indispensable
LOVD	chr6:g.42721842A>G	PRPH2	42721842	42721842	chr6	1	42721754	42722597	Indispensable
LOVD	chr6:g.42721857G>A	PRPH2	42721857	42721857	chr6	1	42721754	42722597	Indispensable
LOVD	chr6:g.42721866C>T	PRPH2	42721866	42721866	chr6	1	42721754	42722597	Indispensable
LOVD	chr6:g.42721871G>A	PRPH2	42721871	42721871	chr6	1	42721754	42722597	Indispensable
LOVD	chr6:g.42721877T>C	PRPH2	42721877	42721877	chr6	1	42721754	42722597	Indispensable
LOVD	chr6:g.42721877_42721879del	PRPH2	42721877	42721879	chr6	1	42721754	42722597	Indispensable
LOVD	chr6:g.42721878T>C	PRPH2	42721878	42721878	chr6	1	42721754	42722597	Indispensable
LOVD	chr6:g.42721894del	PRPH2	42721894	42721894	chr6	1	42721754	42722597	Indispensable
LOVD	chr6:g.42721902_42721903del	PRPH2	42721902	42721903	chr6	1	42721754	42722597	Indispensable
LOVD	chr6:g.42721910C>T	PRPH2	42721910	42721910	chr6	1	42721754	42722597	Indispensable
LOVD	chr6:g.42721911G>A	PRPH2	42721911	42721911	chr6	1	42721754	42722597	Indispensable
LOVD	chr6:g.42721912G>T	PRPH2	42721912	42721912	chr6	1	42721754	42722597	Indispensable
LOVD	chr6:g.42721913T>C	PRPH2	42721913	42721913	chr6	1	42721754	42722597	Indispensable
LOVD	chr6:g.42721914A>G	PRPH2	42721914	42721914	chr6	1	42721754	42722597	Indispensable
LOVD	chr6:g.42721914_42721917dup	PRPH2	42721914	42721917	chr6	1	42721754	42722597	Indispensable
LOVD	chr6:g.42721919_42721921del	PRPH2	42721919	42721921	chr6	1	42721754	42722597	Indispensable
LOVD	chr6:g.42721942del	PRPH2	42721942	42721942	chr6	1	42721754	42722597	Indispensable
LOVD	chr6:g.42721946A>G	PRPH2	42721946	42721946	chr6	1	42721754	42722597	Indispensable
LOVD	chr6:g.42721955T>C	PRPH2	42721955	42721955	chr6	1	42721754	42722597	Indispensable
LOVD	chr6:g.42721958A>C	PRPH2	42721958	42721958	chr6	1	42721754	42722597	Indispensable
LOVD	chr6:g.42721958A>G	PRPH2	42721958	42721958	chr6	1	42721754	42722597	Indispensable
LOVD	chr6:g.42721961G>A	PRPH2	42721961	42721961	chr6	1	42721754	42722597	Indispensable
LOVD	chr6:g.42721967del	PRPH2	42721967	42721967	chr6	1	42721754	42722597	Indispensable
LOVD	chr6:g.42721968G>A	PRPH2	42721968	42721968	chr6	1	42721754	42722597	Indispensable
LOVD	chr6:g.42721982_42721984del	PRPH2	42721982	42721984	chr6	1	42721754	42722597	Indispensable
LOVD	chr6:g.42722018del	PRPH2	42722018	42722018	chr6	1	42721754	42722597	Indispensable
LOVD	chr6:g.42722024_42722027del	PRPH2	42722024	42722027	chr6	1	42721754	42722597	Indispensable
LOVD	chr6:g.42722032G>C	PRPH2	42722032	42722032	chr6	1	42721754	42722597	Indispensable
LOVD	chr6:g.42722054C>T	PRPH2	42722054	42722054	chr6	1	42721754	42722597	Indispensable
LOVD	chr6:g.42722060dup	PRPH2	42722060	42722060	chr6	1	42721754	42722597	Indispensable
LOVD	chr6:g.42722064A>T	PRPH2	42722064	42722064	chr6	1	42721754	42722597	Indispensable
LOVD	chr6:g.42722067_42722070delinsGGCCCT	PRPH2	42722067	42722070	chr6	1	42721754	42722597	Indispensable
LOVD	chr6:g.42722069_42722076del	PRPH2	42722069	42722076	chr6	1	42721754	42722597	Indispensable
LOVD	chr6:g.42722089G>T	PRPH2	42722089	42722089	chr6	1	42721754	42722597	Indispensable
LOVD	chr6:g.42722102_42722103insA	PRPH2	42722102	42722103	chr6	1	42721754	42722597	Indispensable
LOVD	chr6:g.42722126dup	PRPH2	42722126	42722126	chr6	1	42721754	42722597	Indispensable
LOVD	chr6:g.42722133C>G	PRPH2	42722133	42722133	chr6	1	42721754	42722597	Indispensable
LOVD	chr6:g.42722134del	PRPH2	42722134	42722134	chr6	1	42721754	42722597	Indispensable
LOVD	chr6:g.42722173del	PRPH2	42722173	42722173	chr6	1	42721754	42722597	Indispensable
LOVD	chr6:g.42722199G>A	PRPH2	42722199	42722199	chr6	1	42721754	42722597	Indispensable
LOVD	chr6:g.42722223C>A	PRPH2	42722223	42722223	chr6	1	42721754	42722597	Indispensable
LOVD	chr6:g.42722223del	PRPH2	42722223	42722223	chr6	1	42721754	42722597	Indispensable
LOVD	chr6:g.42722239dup	PRPH2	42722239	42722239	chr6	1	42721754	42722597	Indispensable
LOVD	chr6:g.42722255G>A	PRPH2	42722255	42722255	chr6	1	42721754	42722597	Indispensable
LOVD	chr6:g.42722259_42722262del	PRPH2	42722259	42722262	chr6	1	42721754	42722597	Indispensable
LOVD	chr6:g.42722261_42722262del	PRPH2	42722261	42722262	chr6	1	42721754	42722597	Indispensable
LOVD	chr6:g.42722272C>T	PRPH2	42722272	42722272	chr6	1	42721754	42722597	Indispensable
LOVD	chr6:g.42722297C>T	PRPH2	42722297	42722297	chr6	1	42721754	42722597	Indispensable
LOVD	chr6:g.42722333A>G	PRPH2	42722333	42722333	chr6	1	42721754	42722597	Indispensable
LOVD	chr6:g.42722334T>A	PRPH2	42722334	42722334	chr6	1	42721754	42722597	Indispensable
LOVD	chr6:g.42967534G>A	PEX6	42967534	42967534	chr6	8	42967368	42967563	Indispensable
LOVD	chr6:g.42968377A>G	PEX6	42968377	42968377	chr6	7	42968290	42968498	Indispensable
LOVD	chr6:g.42969698_42969699del	PEX6	42969698	42969699	chr6	5	42969668	42969801	Indispensable
LOVD	chr6:g.42978340_42978353del	PEX6	42978340	42978353	chr6	1	42978269	42979181	Indispensable
LOVD	chr6:g.42978459_42978460insCT	PEX6	42978459	42978460	chr6	1	42978269	42979181	Indispensable
LOVD	chr6:g.42978461_42978462insCT	PEX6	42978461	42978462	chr6	1	42978269	42979181	Indispensable
LOVD	chr6:g.42978465_42978466dup	PEX6	42978465	42978466	chr6	1	42978269	42979181	Indispensable
LOVD	chr6:g.42978490C>A	PEX6	42978490	42978490	chr6	1	42978269	42979181	Indispensable
LOVD	chr6:g.42978540G>C	PEX6	42978540	42978540	chr6	1	42978269	42979181	Indispensable
LOVD	chr6:g.42978663C>G	PEX6	42978663	42978663	chr6	1	42978269	42979181	Indispensable
LOVD	chr6:g.42979034_42979039del	PEX6	42979034	42979039	chr6	1	42978269	42979181	Indispensable
LOVD	chr6:g.43519782G>A	POLR1C	43519782	43519782	chr6	4	43519706	43519838	Indispensable
LOVD	chr6:g.63720626A>T	EYS	63720626	63720626	chr6	43	63719980	63721797	Indispensable
LOVD	chr6:g.63720668dup	EYS	63720668	63720668	chr6	43	63719980	63721797	Indispensable
LOVD	chr6:g.63720730_63720733del	EYS	63720730	63720733	chr6	43	63719980	63721797	Indispensable
LOVD	chr6:g.63720737_63720746del	EYS	63720737	63720746	chr6	43	63719980	63721797	Indispensable
LOVD	chr6:g.63720753_63720754dup	EYS	63720753	63720754	chr6	43	63719980	63721797	Indispensable
LOVD	chr6:g.63720845_63720846del	EYS	63720845	63720846	chr6	43	63719980	63721797	Indispensable
LOVD	chr6:g.63720850_63720853del	EYS	63720850	63720853	chr6	43	63719980	63721797	Indispensable
LOVD	chr6:g.63720889dup	EYS	63720889	63720889	chr6	43	63719980	63721797	Indispensable
LOVD	chr6:g.63720919_63720920del	EYS	63720919	63720920	chr6	43	63719980	63721797	Indispensable
LOVD	chr6:g.63720995del	EYS	63720995	63720995	chr6	43	63719980	63721797	Indispensable
LOVD	chr6:g.63721047A>T	EYS	63721047	63721047	chr6	43	63719980	63721797	Indispensable
LOVD	chr6:g.63721138del	EYS	63721138	63721138	chr6	43	63719980	63721797	Indispensable
LOVD	chr6:g.63721171A>G	EYS	63721171	63721171	chr6	43	63719980	63721797	Indispensable
LOVD	chr6:g.63721197C>T	EYS	63721197	63721197	chr6	43	63719980	63721797	Indispensable
LOVD	chr6:g.63721226G>T	EYS	63721226	63721226	chr6	43	63719980	63721797	Indispensable
LOVD	chr6:g.63721377_63721384del	EYS	63721377	63721384	chr6	43	63719980	63721797	Indispensable
LOVD	chr6:g.63721576del	EYS	63721576	63721576	chr6	43	63719980	63721797	Indispensable
LOVD	chr6:g.63721625dup	EYS	63721625	63721625	chr6	43	63719980	63721797	Indispensable
LOVD	chr6:g.63721640del	EYS	63721640	63721640	chr6	43	63719980	63721797	Indispensable
LOVD	chr6:g.63721643G>T	EYS	63721643	63721643	chr6	43	63719980	63721797	Indispensable
LOVD	chr6:g.63721651_63721652insCA	EYS	63721651	63721652	chr6	43	63719980	63721797	Indispensable
LOVD	chr6:g.63721652_63721655dup	EYS	63721652	63721655	chr6	43	63719980	63721797	Indispensable
LOVD	chr6:g.63721682C>T	EYS	63721682	63721682	chr6	43	63719980	63721797	Indispensable
LOVD	chr6:g.63721743A>C	EYS	63721743	63721743	chr6	43	63719980	63721797	Indispensable
LOVD	chr6:g.63721786dup	EYS	63721786	63721786	chr6	43	63719980	63721797	Indispensable
LOVD	chr6:g.63721795C>A	EYS	63721795	63721795	chr6	43	63719980	63721797	Indispensable
LOVD	chr6:g.63721795C>G	EYS	63721795	63721795	chr6	43	63719980	63721797	Indispensable
LOVD	chr6:g.63762484G>A	EYS	63762484	63762484	chr6	41	63762461	63762633	Indispensable
LOVD	chr6:g.63762520A>T	EYS	63762520	63762520	chr6	41	63762461	63762633	Indispensable
LOVD	chr6:g.63762613C>T	EYS	63762613	63762613	chr6	41	63762461	63762633	Indispensable
LOVD	chr6:g.63788136del	EYS	63788136	63788136	chr6	39	63788105	63788249	Indispensable
LOVD	chr6:g.63788163G>C	EYS	63788163	63788163	chr6	39	63788105	63788249	Indispensable
LOVD	chr6:g.63788163_63788164del	EYS	63788163	63788164	chr6	39	63788105	63788249	Indispensable
LOVD	chr6:g.63789129C>T	EYS	63789129	63789129	chr6	38	63789058	63789224	Indispensable
LOVD	chr6:g.63864319A>C	EYS	63864319	63864319	chr6	36	63864186	63864358	Indispensable
LOVD	chr6:g.63984390del	EYS	63984390	63984390	chr6	35	63984383	63984603	Indispensable
LOVD	chr6:g.63984436G>T	EYS	63984436	63984436	chr6	35	63984383	63984603	Indispensable
LOVD	chr6:g.63984462G>A	EYS	63984462	63984462	chr6	35	63984383	63984603	Indispensable
LOVD	chr6:g.63984543_63984570del	EYS	63984543	63984570	chr6	35	63984383	63984603	Indispensable
LOVD	chr6:g.63999110_63999111del	EYS	63999110	63999111	chr6	34	63999075	63999183	Indispensable
LOVD	chr6:g.63999116del	EYS	63999116	63999116	chr6	34	63999075	63999183	Indispensable
LOVD	chr6:g.64066349del	EYS	64066349	64066349	chr6	33	64066338	64066491	Indispensable
LOVD	chr6:g.64230601A>G	EYS	64230601	64230601	chr6	31	64230592	64230824	Indispensable
LOVD	chr6:g.64230766G>A	EYS	64230766	64230766	chr6	31	64230592	64230824	Indispensable
LOVD	chr6:g.64388718C>A	EYS	64388718	64388718	chr6	29	64388690	64388840	Indispensable
LOVD	chr6:g.64436244C>A	EYS	64436244	64436244	chr6	28	64436174	64436265	Indispensable
LOVD	chr6:g.64439165del	EYS	64439165	64439165	chr6	27	64439162	64439352	Indispensable
LOVD	chr6:g.64439331del	EYS	64439331	64439331	chr6	27	64439162	64439352	Indispensable
LOVD	chr6:g.64590361C>A	EYS	64590361	64590361	chr6	26	64590223	64591989	Indispensable
LOVD	chr6:g.64590537A>T	EYS	64590537	64590537	chr6	26	64590223	64591989	Indispensable
LOVD	chr6:g.64590584A>T	EYS	64590584	64590584	chr6	26	64590223	64591989	Indispensable
LOVD	chr6:g.64590608A>T	EYS	64590608	64590608	chr6	26	64590223	64591989	Indispensable
LOVD	chr6:g.64590616G>A	EYS	64590616	64590616	chr6	26	64590223	64591989	Indispensable
LOVD	chr6:g.64590665_64590666del	EYS	64590665	64590666	chr6	26	64590223	64591989	Indispensable
LOVD	chr6:g.64590699_64590700del	EYS	64590699	64590700	chr6	26	64590223	64591989	Indispensable
LOVD	chr6:g.64590700dup	EYS	64590700	64590700	chr6	26	64590223	64591989	Indispensable
LOVD	chr6:g.64590769T>A	EYS	64590769	64590769	chr6	26	64590223	64591989	Indispensable
LOVD	chr6:g.64590853G>A	EYS	64590853	64590853	chr6	26	64590223	64591989	Indispensable
LOVD	chr6:g.64590911dup	EYS	64590911	64590911	chr6	26	64590223	64591989	Indispensable
LOVD	chr6:g.64590912G>C	EYS	64590912	64590912	chr6	26	64590223	64591989	Indispensable
LOVD	chr6:g.64590931C>A	EYS	64590931	64590931	chr6	26	64590223	64591989	Indispensable
LOVD	chr6:g.64591039_64591042del	EYS	64591039	64591042	chr6	26	64590223	64591989	Indispensable
LOVD	chr6:g.64591155G>C	EYS	64591155	64591155	chr6	26	64590223	64591989	Indispensable
LOVD	chr6:g.64591313del	EYS	64591313	64591313	chr6	26	64590223	64591989	Indispensable
LOVD	chr6:g.64591416C>T	EYS	64591416	64591416	chr6	26	64590223	64591989	Indispensable
LOVD	chr6:g.64591466dup	EYS	64591466	64591466	chr6	26	64590223	64591989	Indispensable
LOVD	chr6:g.64591480del	EYS	64591480	64591480	chr6	26	64590223	64591989	Indispensable
LOVD	chr6:g.64591505_64591506delinsCT	EYS	64591505	64591506	chr6	26	64590223	64591989	Indispensable
LOVD	chr6:g.64591514_64591520del	EYS	64591514	64591520	chr6	26	64590223	64591989	Indispensable
LOVD	chr6:g.64591747G>A	EYS	64591747	64591747	chr6	26	64590223	64591989	Indispensable
LOVD	chr6:g.64591822G>A	EYS	64591822	64591822	chr6	26	64590223	64591989	Indispensable
LOVD	chr6:g.64591845del	EYS	64591845	64591845	chr6	26	64590223	64591989	Indispensable
LOVD	chr6:g.64591977del	EYS	64591977	64591977	chr6	26	64590223	64591989	Indispensable
LOVD	chr6:g.64593279C>A	EYS	64593279	64593279	chr6	25	64593117	64593309	Indispensable
LOVD	chr6:g.64626122del	EYS	64626122	64626122	chr6	23	64626121	64626245	Indispensable
LOVD	chr6:g.64626127G>A	EYS	64626127	64626127	chr6	23	64626121	64626245	Indispensable
LOVD	chr6:g.64813506del	EYS	64813506	64813506	chr6	22	64813378	64813577	Indispensable
LOVD	chr6:g.64821662A>G	EYS	64821662	64821662	chr6	21	64821645	64821723	Indispensable
LOVD	chr6:g.64822791G>T	EYS	64822791	64822791	chr6	20	64822651	64822822	Indispensable
LOVD	chr6:g.64822812A>T	EYS	64822812	64822812	chr6	20	64822651	64822822	Indispensable
LOVD	chr6:g.64902422_64902438del	EYS	64902422	64902438	chr6	17	64902404	64902500	Indispensable
LOVD	chr6:g.64912505G>A	EYS	64912505	64912505	chr6	16	64912484	64912743	Indispensable
LOVD	chr6:g.64912603dup	EYS	64912603	64912603	chr6	16	64912484	64912743	Indispensable
LOVD	chr6:g.64912615C>A	EYS	64912615	64912615	chr6	16	64912484	64912743	Indispensable
LOVD	chr6:g.64945794G>A	EYS	64945794	64945794	chr6	15	64945793	64945914	Indispensable
LOVD	chr6:g.64945866G>A	EYS	64945866	64945866	chr6	15	64945793	64945914	Indispensable
LOVD	chr6:g.64997647G>A	EYS	64997647	64997647	chr6	14	64997582	64997703	Indispensable
LOVD	chr6:g.65295915del	EYS	65295915	65295915	chr6	12	65295863	65296119	Indispensable
LOVD	chr6:g.65334996C>A	EYS	65334996	65334996	chr6	11	65334980	65335146	Indispensable
LOVD	chr6:g.65335072C>T	EYS	65335072	65335072	chr6	11	65334980	65335146	Indispensable
LOVD	chr6:g.65335073C>T	EYS	65335073	65335073	chr6	11	65334980	65335146	Indispensable
LOVD	chr6:g.65335102del	EYS	65335102	65335102	chr6	11	65334980	65335146	Indispensable
LOVD	chr6:g.65335104G>A	EYS	65335104	65335104	chr6	11	65334980	65335146	Indispensable
LOVD	chr6:g.65344138dup	EYS	65344138	65344138	chr6	10	65344038	65344177	Indispensable
LOVD	chr6:g.65344144_65344152delinsCTTTTCG	EYS	65344144	65344152	chr6	10	65344038	65344177	Indispensable
LOVD	chr6:g.65353541del	EYS	65353541	65353541	chr6	9	65353458	65353617	Indispensable
LOVD	chr6:g.65353572T>A	EYS	65353572	65353572	chr6	9	65353458	65353617	Indispensable
LOVD	chr6:g.65384384_65384387del	EYS	65384384	65384387	chr6	8	65384386	65384500	Indispensable
LOVD	chr6:g.65384425del	EYS	65384425	65384425	chr6	8	65384386	65384500	Indispensable
LOVD	chr6:g.65384480dup	EYS	65384480	65384480	chr6	8	65384386	65384500	Indispensable
LOVD	chr6:g.65402503del	EYS	65402503	65402503	chr6	7	65402478	65402605	Indispensable
LOVD	chr6:g.65405300dup	EYS	65405300	65405300	chr6	6	65405174	65405367	Indispensable
LOVD	chr6:g.65405325dup	EYS	65405325	65405325	chr6	6	65405174	65405367	Indispensable
LOVD	chr6:g.65494707C>T	EYS	65494707	65494707	chr6	4	65494663	65495607	Indispensable
LOVD	chr6:g.65494867del	EYS	65494867	65494867	chr6	4	65494663	65495607	Indispensable
LOVD	chr6:g.65494889G>T	EYS	65494889	65494889	chr6	4	65494663	65495607	Indispensable
LOVD	chr6:g.65494921G>A	EYS	65494921	65494921	chr6	4	65494663	65495607	Indispensable
LOVD	chr6:g.65494957dup	EYS	65494957	65494957	chr6	4	65494663	65495607	Indispensable
LOVD	chr6:g.65494988_65495003del	EYS	65494988	65495003	chr6	4	65494663	65495607	Indispensable
LOVD	chr6:g.65495005_65495008delinsAAG	EYS	65495005	65495008	chr6	4	65494663	65495607	Indispensable
LOVD	chr6:g.65495249G>T	EYS	65495249	65495249	chr6	4	65494663	65495607	Indispensable
LOVD	chr6:g.65495308G>A	EYS	65495308	65495308	chr6	4	65494663	65495607	Indispensable
LOVD	chr6:g.65495332_65495333dup	EYS	65495332	65495333	chr6	4	65494663	65495607	Indispensable
LOVD	chr6:g.65495348del	EYS	65495348	65495348	chr6	4	65494663	65495607	Indispensable
LOVD	chr6:g.65495379dup	EYS	65495379	65495379	chr6	4	65494663	65495607	Indispensable
LOVD	chr6:g.73362732G>T	KHDC3L	73362732	73362732	chr6	1	73362658	73362898	Indispensable
LOVD	chr6:g.73363224_73363227del	KHDC3L	73363224	73363227	chr6	2	73363095	73363274	Indispensable
LOVD	chr6:g.73610433C>T	SLC17A5	73610433	73610433	chr6	9	73610400	73610547	Indispensable
LOVD	chr6:g.73610520_73610521del	SLC17A5	73610520	73610521	chr6	9	73610400	73610547	Indispensable
LOVD	chr6:g.73615418_73615419del	SLC17A5	73615418	73615419	chr6	8	73615315	73615447	Indispensable
LOVD	chr6:g.73615443C>T	SLC17A5	73615443	73615443	chr6	8	73615315	73615447	Indispensable
LOVD	chr6:g.73635386_73635400del	SLC17A5	73635386	73635400	chr6	6	73635382	73635500	Indispensable
LOVD	chr6:g.73635482C>T	SLC17A5	73635482	73635482	chr6	6	73635382	73635500	Indispensable
LOVD	chr6:g.73644407C>T	SLC17A5	73644407	73644407	chr6	2	73644407	73644603	Indispensable
LOVD	chr6:g.73644583G>A	SLC17A5	73644583	73644583	chr6	2	73644407	73644603	Indispensable
LOVD	chr6:g.75148405G>A	COL12A1	75148405	75148405	chr6	22	75148358	75148497	Indispensable
LOVD	chr6:g.75817583dup	MYO6	75817583	75817583	chr6	2	75817501	75817664	Indispensable
LOVD	chr6:g.75840644C>T	MYO6	75840644	75840644	chr6	8	75840585	75840682	Indispensable
LOVD	chr6:g.75857198G>A	MYO6	75857198	75857198	chr6	13	75857097	75857254	Indispensable
LOVD	chr6:g.75886060C>T	MYO6	75886060	75886060	chr6	24	75886004	75886094	Indispensable
LOVD	chr6:g.75890151dup	MYO6	75890151	75890151	chr6	26	75890057	75890265	Indispensable
LOVD	chr6:g.75890212_75890213del	MYO6	75890212	75890213	chr6	26	75890057	75890265	Indispensable
LOVD	chr6:g.75890252dup	MYO6	75890252	75890252	chr6	26	75890057	75890265	Indispensable
LOVD	chr6:g.75891304C>T	MYO6	75891304	75891304	chr6	27	75891228	75891306	Indispensable
LOVD	chr6:g.75892554C>T	MYO6	75892554	75892554	chr6	28	75892530	75892690	Indispensable
LOVD	chr6:g.79487087G>A	LCA5	79487087	79487087	chr6	8	79484991	79487866	Indispensable
LOVD	chr6:g.79487338_79487339insCT	LCA5	79487338	79487339	chr6	8	79484991	79487866	Indispensable
LOVD	chr6:g.79487342T>A	LCA5	79487342	79487342	chr6	8	79484991	79487866	Indispensable
LOVD	chr6:g.79487373dup	LCA5	79487373	79487373	chr6	8	79484991	79487866	Indispensable
LOVD	chr6:g.79487422G>T	LCA5	79487422	79487422	chr6	8	79484991	79487866	Indispensable
LOVD	chr6:g.79489108G>A	LCA5	79489108	79489108	chr6	7	79489084	79489216	Indispensable
LOVD	chr6:g.79489166del	LCA5	79489166	79489166	chr6	7	79489084	79489216	Indispensable
LOVD	chr6:g.79513295_79513301del	LCA5	79513295	79513301	chr6	3	79513212	79513741	Indispensable
LOVD	chr6:g.79513298C>A	LCA5	79513298	79513298	chr6	3	79513212	79513741	Indispensable
LOVD	chr6:g.79513328A>G	LCA5	79513328	79513328	chr6	3	79513212	79513741	Indispensable
LOVD	chr6:g.79513441T>C	LCA5	79513441	79513441	chr6	3	79513212	79513741	Indispensable
LOVD	chr6:g.79513483_79513493dup	LCA5	79513483	79513493	chr6	3	79513212	79513741	Indispensable
LOVD	chr6:g.79513542del	LCA5	79513542	79513542	chr6	3	79513212	79513741	Indispensable
LOVD	chr6:g.79513565G>A	LCA5	79513565	79513565	chr6	3	79513212	79513741	Indispensable
LOVD	chr6:g.79513678del	LCA5	79513678	79513678	chr6	3	79513212	79513741	Indispensable
LOVD	chr6:g.79518753T>A	LCA5	79518753	79518753	chr6	2	79518705	79519085	Indispensable
LOVD	chr6:g.79518826G>C	LCA5	79518826	79518826	chr6	2	79518705	79519085	Indispensable
LOVD	chr6:g.79518857_79518860del	LCA5	79518857	79518860	chr6	2	79518705	79519085	Indispensable
LOVD	chr6:g.79518892C>T	LCA5	79518892	79518892	chr6	2	79518705	79519085	Indispensable
LOVD	chr6:g.109368871G>A	CD164	109368871	109368871	chr6	6	109366514	109369017	Indispensable
LOVD	chr6:g.116426804del	DSE	116426804	116426804	chr6	3	116426574	116426827	Indispensable
LOVD	chr6:g.116437069C>A	DSE	116437069	116437069	chr6	6	116435587	116444861	Indispensable
LOVD	chr6:g.116882403C>T	RFX6	116882403	116882403	chr6	4	116882367	116882428	Indispensable
LOVD	chr6:g.116895184T>C	RFX6	116895184	116895184	chr6	6	116895180	116895207	Indispensable
LOVD	chr6:g.116919268G>A	RFX6	116919268	116919268	chr6	11	116919137	116919296	Indispensable
LOVD	chr6:g.116920443_116920446del	RFX6	116920443	116920446	chr6	12	116920310	116920454	Indispensable
LOVD	chr6:g.116923186T>G	RFX6	116923186	116923186	chr6	14	116923107	116923224	Indispensable
LOVD	chr6:g.128883247T>C	LAMA2	128883247	128883247	chr6	1	128883138	128883357	Indispensable
LOVD	chr6:g.128883280T>G	LAMA2	128883280	128883280	chr6	1	128883138	128883357	Indispensable
LOVD	chr6:g.128883292del	LAMA2	128883292	128883292	chr6	1	128883138	128883357	Indispensable
LOVD	chr6:g.128883312_128883316del	LAMA2	128883312	128883316	chr6	1	128883138	128883357	Indispensable
LOVD	chr6:g.128883327C>T	LAMA2	128883327	128883327	chr6	1	128883138	128883357	Indispensable
LOVD	chr6:g.128883339C>T	LAMA2	128883339	128883339	chr6	1	128883138	128883357	Indispensable
LOVD	chr6:g.129059827G>A	LAMA2	129059827	129059827	chr6	3	129059784	129059896	Indispensable
LOVD	chr6:g.129059829G>A	LAMA2	129059829	129059829	chr6	3	129059784	129059896	Indispensable
LOVD	chr6:g.129059863C>A	LAMA2	129059863	129059863	chr6	3	129059784	129059896	Indispensable
LOVD	chr6:g.129059863C>G	LAMA2	129059863	129059863	chr6	3	129059784	129059896	Indispensable
LOVD	chr6:g.129059891C>T	LAMA2	129059891	129059891	chr6	3	129059784	129059896	Indispensable
LOVD	chr6:g.129149008_129149009del	LAMA2	129149008	129149009	chr6	7	129148979	129149096	Indispensable
LOVD	chr6:g.129149020_129149021dup	LAMA2	129149020	129149021	chr6	7	129148979	129149096	Indispensable
LOVD	chr6:g.129149060A>T	LAMA2	129149060	129149060	chr6	7	129148979	129149096	Indispensable
LOVD	chr6:g.129154561_129154562insTT	LAMA2	129154561	129154562	chr6	8	129154505	129154683	Indispensable
LOVD	chr6:g.129154599del	LAMA2	129154599	129154599	chr6	8	129154505	129154683	Indispensable
LOVD	chr6:g.129154630_129154631del	LAMA2	129154630	129154631	chr6	8	129154505	129154683	Indispensable
LOVD	chr6:g.129154654T>G	LAMA2	129154654	129154654	chr6	8	129154505	129154683	Indispensable
LOVD	chr6:g.129165672C>T	LAMA2	129165672	129165672	chr6	9	129165576	129165675	Indispensable
LOVD	chr6:g.129177757G>C	LAMA2	129177757	129177757	chr6	10	129177706	129177866	Indispensable
LOVD	chr6:g.129177776del	LAMA2	129177776	129177776	chr6	10	129177706	129177866	Indispensable
LOVD	chr6:g.129252092_129252096del	LAMA2	129252092	129252096	chr6	14	129252084	129252295	Indispensable
LOVD	chr6:g.129252175C>A	LAMA2	129252175	129252175	chr6	14	129252084	129252295	Indispensable
LOVD	chr6:g.129252216G>T	LAMA2	129252216	129252216	chr6	14	129252084	129252295	Indispensable
LOVD	chr6:g.129252222_129252223del	LAMA2	129252222	129252223	chr6	14	129252084	129252295	Indispensable
LOVD	chr6:g.129252248_129252249del	LAMA2	129252248	129252249	chr6	14	129252084	129252295	Indispensable
LOVD	chr6:g.129252288A>G	LAMA2	129252288	129252288	chr6	14	129252084	129252295	Indispensable
LOVD	chr6:g.129260792C>A	LAMA2	129260792	129260792	chr6	15	129260711	129260822	Indispensable
LOVD	chr6:g.129270651dup	LAMA2	129270651	129270651	chr6	17	129270624	129270751	Indispensable
LOVD	chr6:g.129270670del	LAMA2	129270670	129270670	chr6	17	129270624	129270751	Indispensable
LOVD	chr6:g.129270684G>T	LAMA2	129270684	129270684	chr6	17	129270624	129270751	Indispensable
LOVD	chr6:g.129287865del	LAMA2	129287865	129287865	chr6	19	129287847	129288058	Indispensable
LOVD	chr6:g.129287874del	LAMA2	129287874	129287874	chr6	19	129287847	129288058	Indispensable
LOVD	chr6:g.129287893T>C	LAMA2	129287893	129287893	chr6	19	129287847	129288058	Indispensable
LOVD	chr6:g.129297703C>T	LAMA2	129297703	129297703	chr6	21	129297685	129297865	Indispensable
LOVD	chr6:g.129297729C>A	LAMA2	129297729	129297729	chr6	21	129297685	129297865	Indispensable
LOVD	chr6:g.129297735C>A	LAMA2	129297735	129297735	chr6	21	129297685	129297865	Indispensable
LOVD	chr6:g.129297773dup	LAMA2	129297773	129297773	chr6	21	129297685	129297865	Indispensable
LOVD	chr6:g.129297782G>A	LAMA2	129297782	129297782	chr6	21	129297685	129297865	Indispensable
LOVD	chr6:g.129297786G>A	LAMA2	129297786	129297786	chr6	21	129297685	129297865	Indispensable
LOVD	chr6:g.129297787dup	LAMA2	129297787	129297787	chr6	21	129297685	129297865	Indispensable
LOVD	chr6:g.129297790C>T	LAMA2	129297790	129297790	chr6	21	129297685	129297865	Indispensable
LOVD	chr6:g.129297814T>C	LAMA2	129297814	129297814	chr6	21	129297685	129297865	Indispensable
LOVD	chr6:g.129300783C>T	LAMA2	129300783	129300783	chr6	22	129300736	129300872	Indispensable
LOVD	chr6:g.129300794C>A	LAMA2	129300794	129300794	chr6	22	129300736	129300872	Indispensable
LOVD	chr6:g.129300820del	LAMA2	129300820	129300820	chr6	22	129300736	129300872	Indispensable
LOVD	chr6:g.129300852A>G	LAMA2	129300852	129300852	chr6	22	129300736	129300872	Indispensable
LOVD	chr6:g.129316044T>G	LAMA2	129316044	129316044	chr6	27	129316038	129316171	Indispensable
LOVD	chr6:g.129316068C>T	LAMA2	129316068	129316068	chr6	27	129316038	129316171	Indispensable
LOVD	chr6:g.129316089C>T	LAMA2	129316089	129316089	chr6	27	129316038	129316171	Indispensable
LOVD	chr6:g.129316115T>G	LAMA2	129316115	129316115	chr6	27	129316038	129316171	Indispensable
LOVD	chr6:g.129316148T>G	LAMA2	129316148	129316148	chr6	27	129316038	129316171	Indispensable
LOVD	chr6:g.129316161C>T	LAMA2	129316161	129316161	chr6	27	129316038	129316171	Indispensable
LOVD	chr6:g.129316162del	LAMA2	129316162	129316162	chr6	27	129316038	129316171	Indispensable
LOVD	chr6:g.129342349C>T	LAMA2	129342349	129342349	chr6	30	129342343	129342467	Indispensable
LOVD	chr6:g.129342379C>T	LAMA2	129342379	129342379	chr6	30	129342343	129342467	Indispensable
LOVD	chr6:g.129342406del	LAMA2	129342406	129342406	chr6	30	129342343	129342467	Indispensable
LOVD	chr6:g.129342428G>A	LAMA2	129342428	129342428	chr6	30	129342343	129342467	Indispensable
LOVD	chr6:g.129342436T>C	LAMA2	129342436	129342436	chr6	30	129342343	129342467	Indispensable
LOVD	chr6:g.129353173del	LAMA2	129353173	129353173	chr6	32	129353164	129353357	Indispensable
LOVD	chr6:g.129353278C>A	LAMA2	129353278	129353278	chr6	32	129353164	129353357	Indispensable
LOVD	chr6:g.129353285C>T	LAMA2	129353285	129353285	chr6	32	129353164	129353357	Indispensable
LOVD	chr6:g.129353328G>A	LAMA2	129353328	129353328	chr6	32	129353164	129353357	Indispensable
LOVD	chr6:g.129353330C>T	LAMA2	129353330	129353330	chr6	32	129353164	129353357	Indispensable
LOVD	chr6:g.129353332_129353335dup	LAMA2	129353332	129353335	chr6	32	129353164	129353357	Indispensable
LOVD	chr6:g.129366240dup	LAMA2	129366240	129366240	chr6	33	129366219	129366361	Indispensable
LOVD	chr6:g.129366262dup	LAMA2	129366262	129366262	chr6	33	129366219	129366361	Indispensable
LOVD	chr6:g.129366272C>T	LAMA2	129366272	129366272	chr6	33	129366219	129366361	Indispensable
LOVD	chr6:g.129366276dup	LAMA2	129366276	129366276	chr6	33	129366219	129366361	Indispensable
LOVD	chr6:g.129366353G>T	LAMA2	129366353	129366353	chr6	33	129366219	129366361	Indispensable
LOVD	chr6:g.129383168del	LAMA2	129383168	129383168	chr6	35	129383122	129383233	Indispensable
LOVD	chr6:g.129383212G>T	LAMA2	129383212	129383212	chr6	35	129383122	129383233	Indispensable
LOVD	chr6:g.129391535C>T	LAMA2	129391535	129391535	chr6	36	129391491	129391653	Indispensable
LOVD	chr6:g.129391551del	LAMA2	129391551	129391551	chr6	36	129391491	129391653	Indispensable
LOVD	chr6:g.129391553_129391572del	LAMA2	129391553	129391572	chr6	36	129391491	129391653	Indispensable
LOVD	chr6:g.129391575_129391578del	LAMA2	129391575	129391578	chr6	36	129391491	129391653	Indispensable
LOVD	chr6:g.129391601del	LAMA2	129391601	129391601	chr6	36	129391491	129391653	Indispensable
LOVD	chr6:g.129393069del	LAMA2	129393069	129393069	chr6	37	129393045	129393255	Indispensable
LOVD	chr6:g.129393070del	LAMA2	129393070	129393070	chr6	37	129393045	129393255	Indispensable
LOVD	chr6:g.129393073A>T	LAMA2	129393073	129393073	chr6	37	129393045	129393255	Indispensable
LOVD	chr6:g.129393100dup	LAMA2	129393100	129393100	chr6	37	129393045	129393255	Indispensable
LOVD	chr6:g.129393135dup	LAMA2	129393135	129393135	chr6	37	129393045	129393255	Indispensable
LOVD	chr6:g.129402415del	LAMA2	129402415	129402415	chr6	39	129402324	129402487	Indispensable
LOVD	chr6:g.129402467_129402473del	LAMA2	129402467	129402473	chr6	39	129402324	129402487	Indispensable
LOVD	chr6:g.129427800C>T	LAMA2	129427800	129427800	chr6	41	129427752	129427854	Indispensable
LOVD	chr6:g.129445702C>T	LAMA2	129445702	129445702	chr6	45	129445667	129445821	Indispensable
LOVD	chr6:g.129454169dup	LAMA2	129454169	129454169	chr6	47	129454155	129454288	Indispensable
LOVD	chr6:g.129454198del	LAMA2	129454198	129454198	chr6	47	129454155	129454288	Indispensable
LOVD	chr6:g.129454271C>A	LAMA2	129454271	129454271	chr6	47	129454155	129454288	Indispensable
LOVD	chr6:g.129456341dup	LAMA2	129456341	129456341	chr6	48	129456335	129456494	Indispensable
LOVD	chr6:g.129460251_129460252del	LAMA2	129460251	129460252	chr6	49	129460200	129460324	Indispensable
LOVD	chr6:g.129460280G>A	LAMA2	129460280	129460280	chr6	49	129460200	129460324	Indispensable
LOVD	chr6:g.129460287C>T	LAMA2	129460287	129460287	chr6	49	129460200	129460324	Indispensable
LOVD	chr6:g.129460311G>T	LAMA2	129460311	129460311	chr6	49	129460200	129460324	Indispensable
LOVD	chr6:g.129464290_129464296del	LAMA2	129464290	129464296	chr6	50	129464290	129464452	Indispensable
LOVD	chr6:g.129464292del	LAMA2	129464292	129464292	chr6	50	129464290	129464452	Indispensable
LOVD	chr6:g.129464368G>A	LAMA2	129464368	129464368	chr6	50	129464290	129464452	Indispensable
LOVD	chr6:g.129464371C>A	LAMA2	129464371	129464371	chr6	50	129464290	129464452	Indispensable
LOVD	chr6:g.129464434T>A	LAMA2	129464434	129464434	chr6	50	129464290	129464452	Indispensable
LOVD	chr6:g.129464444C>T	LAMA2	129464444	129464444	chr6	50	129464290	129464452	Indispensable
LOVD	chr6:g.129465286C>T	LAMA2	129465286	129465286	chr6	51	129465145	129465289	Indispensable
LOVD	chr6:g.129473290dup	LAMA2	129473290	129473290	chr6	52	129473214	129473352	Indispensable
LOVD	chr6:g.129473344A>T	LAMA2	129473344	129473344	chr6	52	129473214	129473352	Indispensable
LOVD	chr6:g.129473348_129473349del	LAMA2	129473348	129473349	chr6	52	129473214	129473352	Indispensable
LOVD	chr6:g.129478731_129478734dup	LAMA2	129478731	129478734	chr6	54	129478693	129478813	Indispensable
LOVD	chr6:g.129478732del	LAMA2	129478732	129478732	chr6	54	129478693	129478813	Indispensable
LOVD	chr6:g.129478777del	LAMA2	129478777	129478777	chr6	54	129478693	129478813	Indispensable
LOVD	chr6:g.129486534C>T	LAMA2	129486534	129486534	chr6	56	129486474	129486622	Indispensable
LOVD	chr6:g.129486586G>T	LAMA2	129486586	129486586	chr6	56	129486474	129486622	Indispensable
LOVD	chr6:g.129486605T>G	LAMA2	129486605	129486605	chr6	56	129486474	129486622	Indispensable
LOVD	chr6:g.129486612C>T	LAMA2	129486612	129486612	chr6	56	129486474	129486622	Indispensable
LOVD	chr6:g.129486622G>C	LAMA2	129486622	129486622	chr6	56	129486474	129486622	Indispensable
LOVD	chr6:g.129502678C>A	LAMA2	129502678	129502678	chr6	59	129502659	129502771	Indispensable
LOVD	chr6:g.129502679del	LAMA2	129502679	129502679	chr6	59	129502659	129502771	Indispensable
LOVD	chr6:g.129503176_129503183del	LAMA2	129503176	129503183	chr6	60	129503091	129503280	Indispensable
LOVD	chr6:g.129503274G>A	LAMA2	129503274	129503274	chr6	60	129503091	129503280	Indispensable
LOVD	chr6:g.129507510T>C	LAMA2	129507510	129507510	chr6	62	129507489	129507642	Indispensable
LOVD	chr6:g.129507533del	LAMA2	129507533	129507533	chr6	62	129507489	129507642	Indispensable
LOVD	chr6:g.129507561_129507577del	LAMA2	129507561	129507577	chr6	62	129507489	129507642	Indispensable
LOVD	chr6:g.129512436_129512438del	LAMA2	129512436	129512438	chr6	63	129512363	129512493	Indispensable
LOVD	chr6:g.129512452C>T	LAMA2	129512452	129512452	chr6	63	129512363	129512493	Indispensable
LOVD	chr6:g.129512492del	LAMA2	129512492	129512492	chr6	63	129512363	129512493	Indispensable
LOVD	chr6:g.129514479dup	LAMA2	129514479	129514479	chr6	64	129514373	129514595	Indispensable
LOVD	chr6:g.129514485_129514488dup	LAMA2	129514485	129514488	chr6	64	129514373	129514595	Indispensable
LOVD	chr6:g.129516213_129516216dup	LAMA2	129516213	129516216	chr6	65	129516190	129516566	Indispensable
LOVD	chr6:g.129516231C>T	LAMA2	129516231	129516231	chr6	65	129516190	129516566	Indispensable
LOVD	chr6:g.133446698C>T	EYA4	133446698	133446698	chr6	4	133446630	133446754	Indispensable
LOVD	chr6:g.133462361del	EYA4	133462361	133462361	chr6	8	133462335	133462477	Indispensable
LOVD	chr6:g.133462476_133462477insTACC	EYA4	133462476	133462477	chr6	8	133462335	133462477	Indispensable
LOVD	chr6:g.133468624C>A	EYA4	133468624	133468624	chr6	11	133468566	133468731	Indispensable
LOVD	chr6:g.133481518_133481519dup	EYA4	133481518	133481519	chr6	12	133481463	133481599	Indispensable
LOVD	chr6:g.133481540_133481541dup	EYA4	133481540	133481541	chr6	12	133481463	133481599	Indispensable
LOVD	chr6:g.133512740T>A	EYA4	133512740	133512740	chr6	15	133512721	133512779	Indispensable
LOVD	chr6:g.133525174C>T	EYA4	133525174	133525174	chr6	19	133525154	133525254	Indispensable
LOVD	chr6:g.133525225G>T	EYA4	133525225	133525225	chr6	19	133525154	133525254	Indispensable
LOVD	chr6:g.137198042C>A	IFNGR1	137198042	137198042	chr6	7	137197485	137198639	Indispensable
LOVD	chr6:g.137198047G>A	IFNGR1	137198047	137198047	chr6	7	137197485	137198639	Indispensable
LOVD	chr6:g.137198063T>C	IFNGR1	137198063	137198063	chr6	7	137197485	137198639	Indispensable
LOVD	chr6:g.137198098A>C	IFNGR1	137198098	137198098	chr6	7	137197485	137198639	Indispensable
LOVD	chr6:g.137198108C>A	IFNGR1	137198108	137198108	chr6	7	137197485	137198639	Indispensable
LOVD	chr6:g.137198110A>G	IFNGR1	137198110	137198110	chr6	7	137197485	137198639	Indispensable
LOVD	chr6:g.137198180C>T	IFNGR1	137198180	137198180	chr6	7	137197485	137198639	Indispensable
LOVD	chr6:g.137198255A>C	IFNGR1	137198255	137198255	chr6	7	137197485	137198639	Indispensable
LOVD	chr6:g.137198257T>G	IFNGR1	137198257	137198257	chr6	7	137197485	137198639	Indispensable
LOVD	chr6:g.137198285_137198311del	IFNGR1	137198285	137198311	chr6	7	137197485	137198639	Indispensable
LOVD	chr6:g.137198296dup	IFNGR1	137198296	137198296	chr6	7	137197485	137198639	Indispensable
LOVD	chr6:g.137198314G>A	IFNGR1	137198314	137198314	chr6	7	137197485	137198639	Indispensable
LOVD	chr6:g.137198342A>G	IFNGR1	137198342	137198342	chr6	7	137197485	137198639	Indispensable
LOVD	chr6:g.137198345G>A	IFNGR1	137198345	137198345	chr6	7	137197485	137198639	Indispensable
LOVD	chr6:g.137198378_137198379del	IFNGR1	137198378	137198379	chr6	7	137197485	137198639	Indispensable
LOVD	chr6:g.137198452G>A	IFNGR1	137198452	137198452	chr6	7	137197485	137198639	Indispensable
LOVD	chr6:g.137198453A>G	IFNGR1	137198453	137198453	chr6	7	137197485	137198639	Indispensable
LOVD	chr6:g.137198458T>G	IFNGR1	137198458	137198458	chr6	7	137197485	137198639	Indispensable
LOVD	chr6:g.137198488T>C	IFNGR1	137198488	137198488	chr6	7	137197485	137198639	Indispensable
LOVD	chr6:g.137198492C>T	IFNGR1	137198492	137198492	chr6	7	137197485	137198639	Indispensable
LOVD	chr6:g.137198494G>A	IFNGR1	137198494	137198494	chr6	7	137197485	137198639	Indispensable
LOVD	chr6:g.137198513T>C	IFNGR1	137198513	137198513	chr6	7	137197485	137198639	Indispensable
LOVD	chr6:g.137198522A>T	IFNGR1	137198522	137198522	chr6	7	137197485	137198639	Indispensable
LOVD	chr6:g.137198551T>C	IFNGR1	137198551	137198551	chr6	7	137197485	137198639	Indispensable
LOVD	chr6:g.137198563G>C	IFNGR1	137198563	137198563	chr6	7	137197485	137198639	Indispensable
LOVD	chr6:g.137198569T>G	IFNGR1	137198569	137198569	chr6	7	137197485	137198639	Indispensable
LOVD	chr6:g.137198575G>T	IFNGR1	137198575	137198575	chr6	7	137197485	137198639	Indispensable
LOVD	chr6:g.137198635G>C	IFNGR1	137198635	137198635	chr6	7	137197485	137198639	Indispensable
LOVD	chr6:g.137200885G>A	IFNGR1	137200885	137200885	chr6	6	137200881	137201008	Indispensable
LOVD	chr6:g.137200899T>C	IFNGR1	137200899	137200899	chr6	6	137200881	137201008	Indispensable
LOVD	chr6:g.137200899_137200901del	IFNGR1	137200899	137200901	chr6	6	137200881	137201008	Indispensable
LOVD	chr6:g.137200901T>C	IFNGR1	137200901	137200901	chr6	6	137200881	137201008	Indispensable
LOVD	chr6:g.137200910C>A	IFNGR1	137200910	137200910	chr6	6	137200881	137201008	Indispensable
LOVD	chr6:g.137200911C>A	IFNGR1	137200911	137200911	chr6	6	137200881	137201008	Indispensable
LOVD	chr6:g.137200919G>T	IFNGR1	137200919	137200919	chr6	6	137200881	137201008	Indispensable
LOVD	chr6:g.137200923_137200926del	IFNGR1	137200923	137200926	chr6	6	137200881	137201008	Indispensable
LOVD	chr6:g.137200924del	IFNGR1	137200924	137200924	chr6	6	137200881	137201008	Indispensable
LOVD	chr6:g.137200928dup	IFNGR1	137200928	137200928	chr6	6	137200881	137201008	Indispensable
LOVD	chr6:g.137200928_137200931del	IFNGR1	137200928	137200931	chr6	6	137200881	137201008	Indispensable
LOVD	chr6:g.137200937A>T	IFNGR1	137200937	137200937	chr6	6	137200881	137201008	Indispensable
LOVD	chr6:g.137200941del	IFNGR1	137200941	137200941	chr6	6	137200881	137201008	Indispensable
LOVD	chr6:g.137200949del	IFNGR1	137200949	137200949	chr6	6	137200881	137201008	Indispensable
LOVD	chr6:g.137200965_137200968del	IFNGR1	137200965	137200968	chr6	6	137200881	137201008	Indispensable
LOVD	chr6:g.137200967G>C	IFNGR1	137200967	137200967	chr6	6	137200881	137201008	Indispensable
LOVD	chr6:g.137203508T>C	IFNGR1	137203508	137203508	chr6	5	137203499	137203685	Indispensable
LOVD	chr6:g.137203531del	IFNGR1	137203531	137203531	chr6	5	137203499	137203685	Indispensable
LOVD	chr6:g.137203549del	IFNGR1	137203549	137203549	chr6	5	137203499	137203685	Indispensable
LOVD	chr6:g.137203553dup	IFNGR1	137203553	137203553	chr6	5	137203499	137203685	Indispensable
LOVD	chr6:g.137203560C>T	IFNGR1	137203560	137203560	chr6	5	137203499	137203685	Indispensable
LOVD	chr6:g.137203577C>T	IFNGR1	137203577	137203577	chr6	5	137203499	137203685	Indispensable
LOVD	chr6:g.137203579_137203581del	IFNGR1	137203579	137203581	chr6	5	137203499	137203685	Indispensable
LOVD	chr6:g.137203592A>T	IFNGR1	137203592	137203592	chr6	5	137203499	137203685	Indispensable
LOVD	chr6:g.137203648C>A	IFNGR1	137203648	137203648	chr6	5	137203499	137203685	Indispensable
LOVD	chr6:g.137203668_137203671del	IFNGR1	137203668	137203671	chr6	5	137203499	137203685	Indispensable
LOVD	chr6:g.137204355del	IFNGR1	137204355	137204355	chr6	4	137204332	137204504	Indispensable
LOVD	chr6:g.137204358C>T	IFNGR1	137204358	137204358	chr6	4	137204332	137204504	Indispensable
LOVD	chr6:g.137204429del	IFNGR1	137204429	137204429	chr6	4	137204332	137204504	Indispensable
LOVD	chr6:g.137204435G>C	IFNGR1	137204435	137204435	chr6	4	137204332	137204504	Indispensable
LOVD	chr6:g.137204436G>A	IFNGR1	137204436	137204436	chr6	4	137204332	137204504	Indispensable
LOVD	chr6:g.137204469_137204471del	IFNGR1	137204469	137204471	chr6	4	137204332	137204504	Indispensable
LOVD	chr6:g.137204493G>T	IFNGR1	137204493	137204493	chr6	4	137204332	137204504	Indispensable
LOVD	chr6:g.137206144C>A	IFNGR1	137206144	137206144	chr6	3	137206136	137206308	Indispensable
LOVD	chr6:g.137206162G>T	IFNGR1	137206162	137206162	chr6	3	137206136	137206308	Indispensable
LOVD	chr6:g.137206170A>T	IFNGR1	137206170	137206170	chr6	3	137206136	137206308	Indispensable
LOVD	chr6:g.137206205_137206216del	IFNGR1	137206205	137206216	chr6	3	137206136	137206308	Indispensable
LOVD	chr6:g.137206249A>G	IFNGR1	137206249	137206249	chr6	3	137206136	137206308	Indispensable
LOVD	chr6:g.137206252T>C	IFNGR1	137206252	137206252	chr6	3	137206136	137206308	Indispensable
LOVD	chr6:g.137206255C>T	IFNGR1	137206255	137206255	chr6	3	137206136	137206308	Indispensable
LOVD	chr6:g.137206258T>A	IFNGR1	137206258	137206258	chr6	3	137206136	137206308	Indispensable
LOVD	chr6:g.137206259A>G	IFNGR1	137206259	137206259	chr6	3	137206136	137206308	Indispensable
LOVD	chr6:g.137206273T>C	IFNGR1	137206273	137206273	chr6	3	137206136	137206308	Indispensable
LOVD	chr6:g.137206279C>A	IFNGR1	137206279	137206279	chr6	3	137206136	137206308	Indispensable
LOVD	chr6:g.137206279C>T	IFNGR1	137206279	137206279	chr6	3	137206136	137206308	Indispensable
LOVD	chr6:g.137206283C>T	IFNGR1	137206283	137206283	chr6	3	137206136	137206308	Indispensable
LOVD	chr6:g.137206285T>A	IFNGR1	137206285	137206285	chr6	3	137206136	137206308	Indispensable
LOVD	chr6:g.137206966T>A	IFNGR1	137206966	137206966	chr6	2	137206963	137207077	Indispensable
LOVD	chr6:g.137206966T>C	IFNGR1	137206966	137206966	chr6	2	137206963	137207077	Indispensable
LOVD	chr6:g.137206975A>C	IFNGR1	137206975	137206975	chr6	2	137206963	137207077	Indispensable
LOVD	chr6:g.137206979C>T	IFNGR1	137206979	137206979	chr6	2	137206963	137207077	Indispensable
LOVD	chr6:g.137206981A>G	IFNGR1	137206981	137206981	chr6	2	137206963	137207077	Indispensable
LOVD	chr6:g.137206981A>T	IFNGR1	137206981	137206981	chr6	2	137206963	137207077	Indispensable
LOVD	chr6:g.137206995del	IFNGR1	137206995	137206995	chr6	2	137206963	137207077	Indispensable
LOVD	chr6:g.137206998C>G	IFNGR1	137206998	137206998	chr6	2	137206963	137207077	Indispensable
LOVD	chr6:g.137206998del	IFNGR1	137206998	137206998	chr6	2	137206963	137207077	Indispensable
LOVD	chr6:g.137206999T>C	IFNGR1	137206999	137206999	chr6	2	137206963	137207077	Indispensable
LOVD	chr6:g.137207011T>C	IFNGR1	137207011	137207011	chr6	2	137206963	137207077	Indispensable
LOVD	chr6:g.137207011_137207020del	IFNGR1	137207011	137207020	chr6	2	137206963	137207077	Indispensable
LOVD	chr6:g.137207028_137207049del	IFNGR1	137207028	137207049	chr6	2	137206963	137207077	Indispensable
LOVD	chr6:g.137207032G>C	IFNGR1	137207032	137207032	chr6	2	137206963	137207077	Indispensable
LOVD	chr6:g.137207033G>A	IFNGR1	137207033	137207033	chr6	2	137206963	137207077	Indispensable
LOVD	chr6:g.137207034del	IFNGR1	137207034	137207034	chr6	2	137206963	137207077	Indispensable
LOVD	chr6:g.137207053A>G	IFNGR1	137207053	137207053	chr6	2	137206963	137207077	Indispensable
LOVD	chr6:g.137207056_137207057insA	IFNGR1	137207056	137207057	chr6	2	137206963	137207077	Indispensable
LOVD	chr6:g.137207056_137207059dup	IFNGR1	137207056	137207059	chr6	2	137206963	137207077	Indispensable
LOVD	chr6:g.137207059dup	IFNGR1	137207059	137207059	chr6	2	137206963	137207077	Indispensable
LOVD	chr6:g.137207063T>C	IFNGR1	137207063	137207063	chr6	2	137206963	137207077	Indispensable
LOVD	chr6:g.137219248G>A	IFNGR1	137219248	137219248	chr6	1	137219243	137219385	Indispensable
LOVD	chr6:g.137219252G>A	IFNGR1	137219252	137219252	chr6	1	137219243	137219385	Indispensable
LOVD	chr6:g.137219263G>A	IFNGR1	137219263	137219263	chr6	1	137219243	137219385	Indispensable
LOVD	chr6:g.137219306del	IFNGR1	137219306	137219306	chr6	1	137219243	137219385	Indispensable
LOVD	chr6:g.137219326A>T	IFNGR1	137219326	137219326	chr6	1	137219243	137219385	Indispensable
LOVD	chr6:g.156779043dup	ARID1B	156779043	156779043	chr6	1	156777378	156779471	Indispensable
LOVD	chr6:g.157181056C>T	ARID1B	157181056	157181056	chr6	12	157180969	157181178	Indispensable
LOVD	chr6:g.157181137C>T	ARID1B	157181137	157181137	chr6	12	157180969	157181178	Indispensable
LOVD	chr6:g.157181156_157181157del	ARID1B	157181156	157181157	chr6	12	157180969	157181178	Indispensable
LOVD	chr6:g.157190064_157190068del	ARID1B	157190064	157190068	chr6	15	157190038	157190210	Indispensable
LOVD	chr6:g.157196221C>T	ARID1B	157196221	157196221	chr6	16	157196165	157196315	Indispensable
LOVD	chr6:g.157198835T>A	ARID1B	157198835	157198835	chr6	17	157198811	157198907	Indispensable
LOVD	chr6:g.157198907G>A	ARID1B	157198907	157198907	chr6	17	157198811	157198907	Indispensable
LOVD	chr6:g.157206470A>T	ARID1B	157206470	157206470	chr6	20	157206167	157210779	Indispensable
LOVD	chr6:g.157207604_157207614del	ARID1B	157207604	157207614	chr6	20	157206167	157210779	Indispensable
LOVD	chr6:g.160706469A>G	PLG	160706469	160706469	chr6	2	160706407	160706542	Indispensable
LOVD	chr6:g.160707780G>C	PLG	160707780	160707780	chr6	3	160707700	160707806	Indispensable
LOVD	chr6:g.160716680G>A	PLG	160716680	160716680	chr6	7	160716645	160716763	Indispensable
LOVD	chr6:g.160718730A>G	PLG	160718730	160718730	chr6	9	160718693	160718838	Indispensable
LOVD	chr6:g.160731774C>T	PLG	160731774	160731774	chr6	12	160731745	160731893	Indispensable
LOVD	chr6:g.160731877C>T	PLG	160731877	160731877	chr6	12	160731745	160731893	Indispensable
LOVD	chr6:g.160736907G>A	PLG	160736907	160736907	chr6	14	160736887	160737007	Indispensable
LOVD	chr6:g.160752172T>A	PLG	160752172	160752172	chr6	18	160752115	160752260	Indispensable
LOVD	chr7:g.5977589G>A	PMS2	5977589	5977589	chr7	14	5977588	5977757	Indispensable
LOVD	chr7:g.5977629G>A	PMS2	5977629	5977629	chr7	14	5977588	5977757	Indispensable
LOVD	chr7:g.5977669_5977672del	PMS2	5977669	5977672	chr7	14	5977588	5977757	Indispensable
LOVD	chr7:g.5978629_5978632del	PMS2	5978629	5978632	chr7	13	5978596	5978696	Indispensable
LOVD	chr7:g.5978679_5978683del	PMS2	5978679	5978683	chr7	13	5978596	5978696	Indispensable
LOVD	chr7:g.5986838G>A	PMS2	5986838	5986838	chr7	11	5986759	5987620	Indispensable
LOVD	chr7:g.5986883G>A	PMS2	5986883	5986883	chr7	11	5986759	5987620	Indispensable
LOVD	chr7:g.5986937dup	PMS2	5986937	5986937	chr7	11	5986759	5987620	Indispensable
LOVD	chr7:g.5986997del	PMS2	5986997	5986997	chr7	11	5986759	5987620	Indispensable
LOVD	chr7:g.5987027T>A	PMS2	5987027	5987027	chr7	11	5986759	5987620	Indispensable
LOVD	chr7:g.5987459dup	PMS2	5987459	5987459	chr7	11	5986759	5987620	Indispensable
LOVD	chr7:g.5987504G>A	PMS2	5987504	5987504	chr7	11	5986759	5987620	Indispensable
LOVD	chr7:g.5987545del	PMS2	5987545	5987545	chr7	11	5986759	5987620	Indispensable
LOVD	chr7:g.5992018G>A	PMS2	5992018	5992018	chr7	9	5991973	5992057	Indispensable
LOVD	chr7:g.5995534C>A	PMS2	5995534	5995534	chr7	8	5995534	5995633	Indispensable
LOVD	chr7:g.5995575_5995576del	PMS2	5995575	5995576	chr7	8	5995534	5995633	Indispensable
LOVD	chr7:g.5995581_5995584del	PMS2	5995581	5995584	chr7	8	5995534	5995633	Indispensable
LOVD	chr7:g.5997350del	PMS2	5997350	5997350	chr7	7	5997326	5997423	Indispensable
LOVD	chr7:g.5997388_5997393delinsCTTCACACACA	PMS2	5997388	5997393	chr7	7	5997326	5997423	Indispensable
LOVD	chr7:g.6002590G>A	PMS2	6002590	6002590	chr7	5	6002453	6002636	Indispensable
LOVD	chr7:g.6005918C>A	PMS2	6005918	6005918	chr7	2	6005892	6006031	Indispensable
LOVD	chr7:g.6009018A>T	PMS2	6009018	6009018	chr7	1	6008997	6009049	Indispensable
LOVD	chr7:g.6009019T>C	PMS2	6009019	6009019	chr7	1	6008997	6009049	Indispensable
LOVD	chr7:g.30019111dup	FKBP14	30019111	30019111	chr7	3	30018996	30019123	Indispensable
LOVD	chr7:g.30026366A>T	FKBP14	30026366	30026366	chr7	1	30026312	30026702	Indispensable
LOVD	chr7:g.44113707del	AEBP1	44113707	44113707	chr7	21	44113594	44114560	Indispensable
LOVD	chr7:g.44145170A>T	GCK	44145170	44145170	chr7	10	44144275	44145280	Indispensable
LOVD	chr7:g.44145189C>T	GCK	44145189	44145189	chr7	10	44144275	44145280	Indispensable
LOVD	chr7:g.44145194C>T	GCK	44145194	44145194	chr7	10	44144275	44145280	Indispensable
LOVD	chr7:g.44145212G>A	GCK	44145212	44145212	chr7	10	44144275	44145280	Indispensable
LOVD	chr7:g.44145231dup	GCK	44145231	44145231	chr7	10	44144275	44145280	Indispensable
LOVD	chr7:g.44145266A>T	GCK	44145266	44145266	chr7	10	44144275	44145280	Indispensable
LOVD	chr7:g.44145279del	GCK	44145279	44145279	chr7	10	44144275	44145280	Indispensable
LOVD	chr7:g.44145503del	GCK	44145503	44145503	chr7	9	44145497	44145730	Indispensable
LOVD	chr7:g.44145524del	GCK	44145524	44145524	chr7	9	44145497	44145730	Indispensable
LOVD	chr7:g.44145560C>A	GCK	44145560	44145560	chr7	9	44145497	44145730	Indispensable
LOVD	chr7:g.44145572A>G	GCK	44145572	44145572	chr7	9	44145497	44145730	Indispensable
LOVD	chr7:g.44145599G>A	GCK	44145599	44145599	chr7	9	44145497	44145730	Indispensable
LOVD	chr7:g.44145629dup	GCK	44145629	44145629	chr7	9	44145497	44145730	Indispensable
LOVD	chr7:g.44145639_44145643dup	GCK	44145639	44145643	chr7	9	44145497	44145730	Indispensable
LOVD	chr7:g.44146511A>G	GCK	44146511	44146511	chr7	8	44146463	44146618	Indispensable
LOVD	chr7:g.44146575G>A	GCK	44146575	44146575	chr7	8	44146463	44146618	Indispensable
LOVD	chr7:g.44147722C>T	GCK	44147722	44147722	chr7	7	44147650	44147833	Indispensable
LOVD	chr7:g.44147732C>T	GCK	44147732	44147732	chr7	7	44147650	44147833	Indispensable
LOVD	chr7:g.44147747C>T	GCK	44147747	44147747	chr7	7	44147650	44147833	Indispensable
LOVD	chr7:g.44147747_44147750dup	GCK	44147747	44147750	chr7	7	44147650	44147833	Indispensable
LOVD	chr7:g.44147749del	GCK	44147749	44147749	chr7	7	44147650	44147833	Indispensable
LOVD	chr7:g.44147756C>A	GCK	44147756	44147756	chr7	7	44147650	44147833	Indispensable
LOVD	chr7:g.44147764C>T	GCK	44147764	44147764	chr7	7	44147650	44147833	Indispensable
LOVD	chr7:g.44149763C>T	GCK	44149763	44149763	chr7	6	44149760	44149859	Indispensable
LOVD	chr7:g.44149768A>G	GCK	44149768	44149768	chr7	6	44149760	44149859	Indispensable
LOVD	chr7:g.44149778C>T	GCK	44149778	44149778	chr7	6	44149760	44149859	Indispensable
LOVD	chr7:g.44149810A>G	GCK	44149810	44149810	chr7	6	44149760	44149859	Indispensable
LOVD	chr7:g.44149817C>T	GCK	44149817	44149817	chr7	6	44149760	44149859	Indispensable
LOVD	chr7:g.44149822G>A	GCK	44149822	44149822	chr7	6	44149760	44149859	Indispensable
LOVD	chr7:g.44149977G>A	GCK	44149977	44149977	chr7	5	44149969	44150064	Indispensable
LOVD	chr7:g.44149986C>T	GCK	44149986	44149986	chr7	5	44149969	44150064	Indispensable
LOVD	chr7:g.44149992G>A	GCK	44149992	44149992	chr7	5	44149969	44150064	Indispensable
LOVD	chr7:g.44150004C>T	GCK	44150004	44150004	chr7	5	44149969	44150064	Indispensable
LOVD	chr7:g.44150025C>T	GCK	44150025	44150025	chr7	5	44149969	44150064	Indispensable
LOVD	chr7:g.44150042T>C	GCK	44150042	44150042	chr7	5	44149969	44150064	Indispensable
LOVD	chr7:g.44150043T>A	GCK	44150043	44150043	chr7	5	44149969	44150064	Indispensable
LOVD	chr7:g.44150043T>C	GCK	44150043	44150043	chr7	5	44149969	44150064	Indispensable
LOVD	chr7:g.44150046T>C	GCK	44150046	44150046	chr7	5	44149969	44150064	Indispensable
LOVD	chr7:g.44150961C>T	GCK	44150961	44150961	chr7	4	44150956	44151075	Indispensable
LOVD	chr7:g.44150970C>T	GCK	44150970	44150970	chr7	4	44150956	44151075	Indispensable
LOVD	chr7:g.44150988A>T	GCK	44150988	44150988	chr7	4	44150956	44151075	Indispensable
LOVD	chr7:g.44151002A>G	GCK	44151002	44151002	chr7	4	44150956	44151075	Indispensable
LOVD	chr7:g.44151021T>C	GCK	44151021	44151021	chr7	4	44150956	44151075	Indispensable
LOVD	chr7:g.44151026T>G	GCK	44151026	44151026	chr7	4	44150956	44151075	Indispensable
LOVD	chr7:g.44151053C>T	GCK	44151053	44151053	chr7	4	44150956	44151075	Indispensable
LOVD	chr7:g.44152275dup	GCK	44152275	44152275	chr7	3	44152271	44152425	Indispensable
LOVD	chr7:g.44152308del	GCK	44152308	44152308	chr7	3	44152271	44152425	Indispensable
LOVD	chr7:g.44152381T>A	GCK	44152381	44152381	chr7	3	44152271	44152425	Indispensable
LOVD	chr7:g.44152420C>T	GCK	44152420	44152420	chr7	3	44152271	44152425	Indispensable
LOVD	chr7:g.44153361G>C	GCK	44153361	44153361	chr7	2	44153301	44153463	Indispensable
LOVD	chr7:g.44153381C>T	GCK	44153381	44153381	chr7	2	44153301	44153463	Indispensable
LOVD	chr7:g.44153382G>A	GCK	44153382	44153382	chr7	2	44153301	44153463	Indispensable
LOVD	chr7:g.44153391C>T	GCK	44153391	44153391	chr7	2	44153301	44153463	Indispensable
LOVD	chr7:g.44153399A>G	GCK	44153399	44153399	chr7	2	44153301	44153463	Indispensable
LOVD	chr7:g.44153403G>A	GCK	44153403	44153403	chr7	2	44153301	44153463	Indispensable
LOVD	chr7:g.44153450A>G	GCK	44153450	44153450	chr7	2	44153301	44153463	Indispensable
LOVD	chr7:g.69599706C>A	AUTS2	69599706	69599706	chr7	1	69598475	69599962	Indispensable
LOVD	chr7:g.70763073C>T	AUTS2	70763073	70763073	chr7	7	70762870	70763341	Indispensable
LOVD	chr7:g.70766249A>C	AUTS2	70766249	70766249	chr7	9	70766114	70766334	Indispensable
LOVD	chr7:g.70781693del	AUTS2	70781693	70781693	chr7	15	70781615	70781756	Indispensable
LOVD	chr7:g.81705500G>A	HGF	81705500	81705500	chr7	17	81705390	81705535	Indispensable
LOVD	chr7:g.81705512G>A	HGF	81705512	81705512	chr7	17	81705390	81705535	Indispensable
LOVD	chr7:g.81743354G>T	HGF	81743354	81743354	chr7	7	81743353	81743471	Indispensable
LOVD	chr7:g.81752250C>T	HGF	81752250	81752250	chr7	5	81752120	81752262	Indispensable
LOVD	chr7:g.92201309G>A	KRIT1	92201309	92201309	chr7	18	92201307	92201423	Indispensable
LOVD	chr7:g.92213330C>T	KRIT1	92213330	92213330	chr7	17	92213195	92213401	Indispensable
LOVD	chr7:g.92213925_92213928dup	KRIT1	92213925	92213928	chr7	16	92213892	92213979	Indispensable
LOVD	chr7:g.92214625_92214628del	KRIT1	92214625	92214628	chr7	15	92214611	92214777	Indispensable
LOVD	chr7:g.92214636dup	KRIT1	92214636	92214636	chr7	15	92214611	92214777	Indispensable
LOVD	chr7:g.92221948dup	KRIT1	92221948	92221948	chr7	14	92221902	92222053	Indispensable
LOVD	chr7:g.92221966del	KRIT1	92221966	92221966	chr7	14	92221902	92222053	Indispensable
LOVD	chr7:g.92235597G>A	KRIT1	92235597	92235597	chr7	8	92235403	92235646	Indispensable
LOVD	chr7:g.92494293C>A	PEX1	92494293	92494293	chr7	19	92494293	92494396	Indispensable
LOVD	chr7:g.92494519A>G	PEX1	92494519	92494519	chr7	18	92494487	92494629	Indispensable
LOVD	chr7:g.92502076G>A	PEX1	92502076	92502076	chr7	14	92501890	92502079	Indispensable
LOVD	chr7:g.92503091G>A	PEX1	92503091	92503091	chr7	13	92503041	92503195	Indispensable
LOVD	chr7:g.92504850_92504851insTCCACACTG	PEX1	92504850	92504851	chr7	12	92504732	92504902	Indispensable
LOVD	chr7:g.92517732_92517733del	PEX1	92517732	92517733	chr7	5	92517276	92518042	Indispensable
LOVD	chr7:g.92517858_92517861del	PEX1	92517858	92517861	chr7	5	92517276	92518042	Indispensable
LOVD	chr7:g.92518040C>G	PEX1	92518040	92518040	chr7	5	92517276	92518042	Indispensable
LOVD	chr7:g.92518231G>T	PEX1	92518231	92518231	chr7	4	92518141	92518255	Indispensable
LOVD	chr7:g.92528341_92528343del	PEX1	92528341	92528343	chr7	1	92528307	92528520	Indispensable
LOVD	chr7:g.94416441G>A	COL1A2	94416441	94416441	chr7	31	94416405	94416503	Indispensable
LOVD	chr7:g.94416442G>T	COL1A2	94416442	94416442	chr7	31	94416405	94416503	Indispensable
LOVD	chr7:g.94427636G>C	COL1A2	94427636	94427636	chr7	49	94427627	94427885	Indispensable
LOVD	chr7:g.94427664G>T	COL1A2	94427664	94427664	chr7	49	94427627	94427885	Indispensable
LOVD	chr7:g.94427672G>A	COL1A2	94427672	94427672	chr7	49	94427627	94427885	Indispensable
LOVD	chr7:g.94428472A>G	COL1A2	94428472	94428472	chr7	50	94428293	94428477	Indispensable
LOVD	chr7:g.99758188dup	CYP3A4	99758188	99758188	chr7	13	99756967	99758228	Indispensable
LOVD	chr7:g.99762047G>A	CYP3A4	99762047	99762047	chr7	11	99762041	99762267	Indispensable
LOVD	chr7:g.99762177G>A	CYP3A4	99762177	99762177	chr7	11	99762041	99762267	Indispensable
LOVD	chr7:g.99762206G>A	CYP3A4	99762206	99762206	chr7	11	99762041	99762267	Indispensable
LOVD	chr7:g.99764003A>G	CYP3A4	99764003	99764003	chr7	10	99763855	99764015	Indispensable
LOVD	chr7:g.99766440G>A	CYP3A4	99766440	99766440	chr7	9	99766377	99766443	Indispensable
LOVD	chr7:g.99768458A>G	CYP3A4	99768458	99768458	chr7	7	99768354	99768502	Indispensable
LOVD	chr7:g.99768470G>C	CYP3A4	99768470	99768470	chr7	7	99768354	99768502	Indispensable
LOVD	chr7:g.103374495G>C	SLC26A5	103374495	103374495	chr7	20	103374207	103374592	Indispensable
LOVD	chr7:g.103411541C>T	SLC26A5	103411541	103411541	chr7	6	103411420	103411586	Indispensable
LOVD	chr7:g.103420821C>T	SLC26A5	103420821	103420821	chr7	4	103420738	103420877	Indispensable
LOVD	chr7:g.107661643T>C	SLC26A4	107661643	107661643	chr7	2	107661639	107661805	Indispensable
LOVD	chr7:g.107661726G>C	SLC26A4	107661726	107661726	chr7	2	107661639	107661805	Indispensable
LOVD	chr7:g.107663349del	SLC26A4	107663349	107663349	chr7	3	107663296	107663435	Indispensable
LOVD	chr7:g.107663410del	SLC26A4	107663410	107663410	chr7	3	107663296	107663435	Indispensable
LOVD	chr7:g.107663412C>T	SLC26A4	107663412	107663412	chr7	3	107663296	107663435	Indispensable
LOVD	chr7:g.107674199del	SLC26A4	107674199	107674199	chr7	5	107674164	107674348	Indispensable
LOVD	chr7:g.107674244del	SLC26A4	107674244	107674244	chr7	5	107674164	107674348	Indispensable
LOVD	chr7:g.107674311T>C	SLC26A4	107674311	107674311	chr7	5	107674164	107674348	Indispensable
LOVD	chr7:g.107674326C>T	SLC26A4	107674326	107674326	chr7	5	107674164	107674348	Indispensable
LOVD	chr7:g.107674337G>A	SLC26A4	107674337	107674337	chr7	5	107674164	107674348	Indispensable
LOVD	chr7:g.107683219dup	SLC26A4	107683219	107683219	chr7	7	107683202	107683354	Indispensable
LOVD	chr7:g.107683299dup	SLC26A4	107683299	107683299	chr7	7	107683202	107683354	Indispensable
LOVD	chr7:g.107683318_107683319del	SLC26A4	107683318	107683319	chr7	7	107683202	107683354	Indispensable
LOVD	chr7:g.107683352dup	SLC26A4	107683352	107683352	chr7	7	107683202	107683354	Indispensable
LOVD	chr7:g.107683353del	SLC26A4	107683353	107683353	chr7	7	107683202	107683354	Indispensable
LOVD	chr7:g.107683482G>T	SLC26A4	107683482	107683482	chr7	8	107683455	107683537	Indispensable
LOVD	chr7:g.107689054T>C	SLC26A4	107689054	107689054	chr7	9	107689053	107689200	Indispensable
LOVD	chr7:g.107689130C>T	SLC26A4	107689130	107689130	chr7	9	107689053	107689200	Indispensable
LOVD	chr7:g.107689156A>G	SLC26A4	107689156	107689156	chr7	9	107689053	107689200	Indispensable
LOVD	chr7:g.107689166C>T	SLC26A4	107689166	107689166	chr7	9	107689053	107689200	Indispensable
LOVD	chr7:g.107695949C>G	SLC26A4	107695949	107695949	chr7	13	107695933	107696039	Indispensable
LOVD	chr7:g.107696015del	SLC26A4	107696015	107696015	chr7	13	107695933	107696039	Indispensable
LOVD	chr7:g.107696035C>A	SLC26A4	107696035	107696035	chr7	13	107695933	107696039	Indispensable
LOVD	chr7:g.107696036A>G	SLC26A4	107696036	107696036	chr7	13	107695933	107696039	Indispensable
LOVD	chr7:g.107698044dup	SLC26A4	107698044	107698044	chr7	14	107698042	107698111	Indispensable
LOVD	chr7:g.107698059_107698069dup	SLC26A4	107698059	107698069	chr7	14	107698042	107698111	Indispensable
LOVD	chr7:g.107698085T>C	SLC26A4	107698085	107698085	chr7	14	107698042	107698111	Indispensable
LOVD	chr7:g.107698091_107698092delinsT	SLC26A4	107698091	107698092	chr7	14	107698042	107698111	Indispensable
LOVD	chr7:g.107700119dup	SLC26A4	107700119	107700119	chr7	15	107700083	107700175	Indispensable
LOVD	chr7:g.107701852C>A	SLC26A4	107701852	107701852	chr7	17	107701827	107702057	Indispensable
LOVD	chr7:g.107701998G>C	SLC26A4	107701998	107701998	chr7	17	107701827	107702057	Indispensable
LOVD	chr7:g.107702014C>T	SLC26A4	107702014	107702014	chr7	17	107701827	107702057	Indispensable
LOVD	chr7:g.107702020C>T	SLC26A4	107702020	107702020	chr7	17	107701827	107702057	Indispensable
LOVD	chr7:g.107702038G>T	SLC26A4	107702038	107702038	chr7	17	107701827	107702057	Indispensable
LOVD	chr7:g.107702050T>A	SLC26A4	107702050	107702050	chr7	17	107701827	107702057	Indispensable
LOVD	chr7:g.107704382C>T	SLC26A4	107704382	107704382	chr7	18	107704331	107704385	Indispensable
LOVD	chr7:g.107710070_107710074dup	SLC26A4	107710070	107710074	chr7	19	107710054	107710199	Indispensable
LOVD	chr7:g.107710074_107710075insGCTGC	SLC26A4	107710074	107710075	chr7	19	107710054	107710199	Indispensable
LOVD	chr7:g.107710091del	SLC26A4	107710091	107710091	chr7	19	107710054	107710199	Indispensable
LOVD	chr7:g.107710126C>T	SLC26A4	107710126	107710126	chr7	19	107710054	107710199	Indispensable
LOVD	chr7:g.107710132A>G	SLC26A4	107710132	107710132	chr7	19	107710054	107710199	Indispensable
LOVD	chr7:g.107710135A>G	SLC26A4	107710135	107710135	chr7	19	107710054	107710199	Indispensable
LOVD	chr7:g.107710138_107710141dup	SLC26A4	107710138	107710141	chr7	19	107710054	107710199	Indispensable
LOVD	chr7:g.107715446A>G	SLC26A4	107715446	107715446	chr7	21	107715423	107717809	Indispensable
LOVD	chr7:g.107767839A>C	SLC26A3	107767839	107767839	chr7	19	107767766	107767908	Indispensable
LOVD	chr7:g.107767858del	SLC26A3	107767858	107767858	chr7	19	107767766	107767908	Indispensable
LOVD	chr7:g.107767866_107767867delinsAAATTTTGAATTTTCACTTCAAAACCGGT	SLC26A3	107767866	107767867	chr7	19	107767766	107767908	Indispensable
LOVD	chr7:g.107772091_107772093dup	SLC26A3	107772091	107772093	chr7	18	107772054	107772108	Indispensable
LOVD	chr7:g.107773937del	SLC26A3	107773937	107773937	chr7	17	107773920	107774153	Indispensable
LOVD	chr7:g.107773973C>T	SLC26A3	107773973	107773973	chr7	17	107773920	107774153	Indispensable
LOVD	chr7:g.107776498A>T	SLC26A3	107776498	107776498	chr7	15	107776452	107776544	Indispensable
LOVD	chr7:g.107776503_107776505delinsG	SLC26A3	107776503	107776505	chr7	15	107776452	107776544	Indispensable
LOVD	chr7:g.107776523del	SLC26A3	107776523	107776523	chr7	15	107776452	107776544	Indispensable
LOVD	chr7:g.107776645_107776647del	SLC26A3	107776645	107776647	chr7	14	107776637	107776706	Indispensable
LOVD	chr7:g.107776658C>G	SLC26A3	107776658	107776658	chr7	14	107776637	107776706	Indispensable
LOVD	chr7:g.107776662T>C	SLC26A3	107776662	107776662	chr7	14	107776637	107776706	Indispensable
LOVD	chr7:g.107776670_107776673del	SLC26A3	107776670	107776673	chr7	14	107776637	107776706	Indispensable
LOVD	chr7:g.107776694_107776695del	SLC26A3	107776694	107776695	chr7	14	107776637	107776706	Indispensable
LOVD	chr7:g.107776705del	SLC26A3	107776705	107776705	chr7	14	107776637	107776706	Indispensable
LOVD	chr7:g.107778202A>C	SLC26A3	107778202	107778202	chr7	13	107778175	107778281	Indispensable
LOVD	chr7:g.107783274T>G	SLC26A3	107783274	107783274	chr7	9	107783205	107783352	Indispensable
LOVD	chr7:g.107783277_107783294delinsGGCATC	SLC26A3	107783277	107783294	chr7	9	107783205	107783352	Indispensable
LOVD	chr7:g.107783296C>T	SLC26A3	107783296	107783296	chr7	9	107783205	107783352	Indispensable
LOVD	chr7:g.107786847_107786849del	SLC26A3	107786847	107786849	chr7	8	107786827	107786909	Indispensable
LOVD	chr7:g.107786883G>T	SLC26A3	107786883	107786883	chr7	8	107786827	107786909	Indispensable
LOVD	chr7:g.107791059C>A	SLC26A3	107791059	107791059	chr7	5	107791048	107791235	Indispensable
LOVD	chr7:g.107791093C>G	SLC26A3	107791093	107791093	chr7	5	107791048	107791235	Indispensable
LOVD	chr7:g.107791210C>T	SLC26A3	107791210	107791210	chr7	5	107791048	107791235	Indispensable
LOVD	chr7:g.107791217C>T	SLC26A3	107791217	107791217	chr7	5	107791048	107791235	Indispensable
LOVD	chr7:g.107791226G>A	SLC26A3	107791226	107791226	chr7	5	107791048	107791235	Indispensable
LOVD	chr7:g.107791226G>C	SLC26A3	107791226	107791226	chr7	5	107791048	107791235	Indispensable
LOVD	chr7:g.107791227del	SLC26A3	107791227	107791227	chr7	5	107791048	107791235	Indispensable
LOVD	chr7:g.107791232G>A	SLC26A3	107791232	107791232	chr7	5	107791048	107791235	Indispensable
LOVD	chr7:g.107793743_107793744dup	SLC26A3	107793743	107793744	chr7	3	107793742	107793881	Indispensable
LOVD	chr7:g.107793839dup	SLC26A3	107793839	107793839	chr7	3	107793742	107793881	Indispensable
LOVD	chr7:g.107793858_107793870del	SLC26A3	107793858	107793870	chr7	3	107793742	107793881	Indispensable
LOVD	chr7:g.116699619G>A	MET	116699619	116699619	chr7	2	116699071	116700284	Indispensable
LOVD	chr7:g.116759444C>T	MET	116759444	116759444	chr7	10	116759391	116759490	Indispensable
LOVD	chr7:g.116778827T>C	MET	116778827	116778827	chr7	17	116778776	116778957	Indispensable
LOVD	chr7:g.116778878G>A	MET	116778878	116778878	chr7	17	116778776	116778957	Indispensable
LOVD	chr7:g.116778953C>T	MET	116778953	116778953	chr7	17	116778776	116778957	Indispensable
LOVD	chr7:g.116782027G>T	MET	116782027	116782027	chr7	18	116781988	116782097	Indispensable
LOVD	chr7:g.116782048C>G	MET	116782048	116782048	chr7	18	116781988	116782097	Indispensable
LOVD	chr7:g.116783329G>A	MET	116783329	116783329	chr7	19	116783304	116783469	Indispensable
LOVD	chr7:g.116783353G>A	MET	116783353	116783353	chr7	19	116783304	116783469	Indispensable
LOVD	chr7:g.116783359T>G	MET	116783359	116783359	chr7	19	116783304	116783469	Indispensable
LOVD	chr7:g.116783360A>G	MET	116783360	116783360	chr7	19	116783304	116783469	Indispensable
LOVD	chr7:g.116783402A>G	MET	116783402	116783402	chr7	19	116783304	116783469	Indispensable
LOVD	chr7:g.116783420T>C	MET	116783420	116783420	chr7	19	116783304	116783469	Indispensable
LOVD	chr7:g.116783421G>A	MET	116783421	116783421	chr7	19	116783304	116783469	Indispensable
LOVD	chr7:g.117480086_117480108del	CFTR	117480086	117480108	chr7	1	117480025	117480147	Indispensable
LOVD	chr7:g.117480095A>G	CFTR	117480095	117480095	chr7	1	117480025	117480147	Indispensable
LOVD	chr7:g.117480098C>T	CFTR	117480098	117480098	chr7	1	117480025	117480147	Indispensable
LOVD	chr7:g.117480105C>A	CFTR	117480105	117480105	chr7	1	117480025	117480147	Indispensable
LOVD	chr7:g.117480108C>T	CFTR	117480108	117480108	chr7	1	117480025	117480147	Indispensable
LOVD	chr7:g.117480132C>T	CFTR	117480132	117480132	chr7	1	117480025	117480147	Indispensable
LOVD	chr7:g.117480138T>C	CFTR	117480138	117480138	chr7	1	117480025	117480147	Indispensable
LOVD	chr7:g.117480144del	CFTR	117480144	117480144	chr7	1	117480025	117480147	Indispensable
LOVD	chr7:g.117504256G>A	CFTR	117504256	117504256	chr7	2	117504253	117504363	Indispensable
LOVD	chr7:g.117504278G>A	CFTR	117504278	117504278	chr7	2	117504253	117504363	Indispensable
LOVD	chr7:g.117504278G>T	CFTR	117504278	117504278	chr7	2	117504253	117504363	Indispensable
LOVD	chr7:g.117504287C>T	CFTR	117504287	117504287	chr7	2	117504253	117504363	Indispensable
LOVD	chr7:g.117504314C>T	CFTR	117504314	117504314	chr7	2	117504253	117504363	Indispensable
LOVD	chr7:g.117504336C>A	CFTR	117504336	117504336	chr7	2	117504253	117504363	Indispensable
LOVD	chr7:g.117509035G>A	CFTR	117509035	117509035	chr7	3	117509034	117509142	Indispensable
LOVD	chr7:g.117509038T>G	CFTR	117509038	117509038	chr7	3	117509034	117509142	Indispensable
LOVD	chr7:g.117509039G>A	CFTR	117509039	117509039	chr7	3	117509034	117509142	Indispensable
LOVD	chr7:g.117509040G>A	CFTR	117509040	117509040	chr7	3	117509034	117509142	Indispensable
LOVD	chr7:g.117509043_117509046del	CFTR	117509043	117509046	chr7	3	117509034	117509142	Indispensable
LOVD	chr7:g.117509044dup	CFTR	117509044	117509044	chr7	3	117509034	117509142	Indispensable
LOVD	chr7:g.117509047G>A	CFTR	117509047	117509047	chr7	3	117509034	117509142	Indispensable
LOVD	chr7:g.117509047G>T	CFTR	117509047	117509047	chr7	3	117509034	117509142	Indispensable
LOVD	chr7:g.117509069C>T	CFTR	117509069	117509069	chr7	3	117509034	117509142	Indispensable
LOVD	chr7:g.117509089C>T	CFTR	117509089	117509089	chr7	3	117509034	117509142	Indispensable
LOVD	chr7:g.117509092C>T	CFTR	117509092	117509092	chr7	3	117509034	117509142	Indispensable
LOVD	chr7:g.117509102dup	CFTR	117509102	117509102	chr7	3	117509034	117509142	Indispensable
LOVD	chr7:g.117509123G>A	CFTR	117509123	117509123	chr7	3	117509034	117509142	Indispensable
LOVD	chr7:g.117509131_117509132del	CFTR	117509131	117509132	chr7	3	117509034	117509142	Indispensable
LOVD	chr7:g.117509132T>A	CFTR	117509132	117509132	chr7	3	117509034	117509142	Indispensable
LOVD	chr7:g.117509132T>G	CFTR	117509132	117509132	chr7	3	117509034	117509142	Indispensable
LOVD	chr7:g.117509140G>A	CFTR	117509140	117509140	chr7	3	117509034	117509142	Indispensable
LOVD	chr7:g.117530899G>A	CFTR	117530899	117530899	chr7	4	117530899	117531114	Indispensable
LOVD	chr7:g.117530899G>T	CFTR	117530899	117530899	chr7	4	117530899	117531114	Indispensable
LOVD	chr7:g.117530917C>T	CFTR	117530917	117530917	chr7	4	117530899	117531114	Indispensable
LOVD	chr7:g.117530918A>G	CFTR	117530918	117530918	chr7	4	117530899	117531114	Indispensable
LOVD	chr7:g.117530921C>T	CFTR	117530921	117530921	chr7	4	117530899	117531114	Indispensable
LOVD	chr7:g.117530930T>G	CFTR	117530930	117530930	chr7	4	117530899	117531114	Indispensable
LOVD	chr7:g.117530935del	CFTR	117530935	117530935	chr7	4	117530899	117531114	Indispensable
LOVD	chr7:g.117530938del	CFTR	117530938	117530938	chr7	4	117530899	117531114	Indispensable
LOVD	chr7:g.117530950_117530952delinsG	CFTR	117530950	117530952	chr7	4	117530899	117531114	Indispensable
LOVD	chr7:g.117530953G>C	CFTR	117530953	117530953	chr7	4	117530899	117531114	Indispensable
LOVD	chr7:g.117530955C>A	CFTR	117530955	117530955	chr7	4	117530899	117531114	Indispensable
LOVD	chr7:g.117530974C>G	CFTR	117530974	117530974	chr7	4	117530899	117531114	Indispensable
LOVD	chr7:g.117530974C>T	CFTR	117530974	117530974	chr7	4	117530899	117531114	Indispensable
LOVD	chr7:g.117530975G>A	CFTR	117530975	117530975	chr7	4	117530899	117531114	Indispensable
LOVD	chr7:g.117530975G>C	CFTR	117530975	117530975	chr7	4	117530899	117531114	Indispensable
LOVD	chr7:g.117530975G>T	CFTR	117530975	117530975	chr7	4	117530899	117531114	Indispensable
LOVD	chr7:g.117530983G>A	CFTR	117530983	117530983	chr7	4	117530899	117531114	Indispensable
LOVD	chr7:g.117530991T>A	CFTR	117530991	117530991	chr7	4	117530899	117531114	Indispensable
LOVD	chr7:g.117531002G>A	CFTR	117531002	117531002	chr7	4	117530899	117531114	Indispensable
LOVD	chr7:g.117531034del	CFTR	117531034	117531034	chr7	4	117530899	117531114	Indispensable
LOVD	chr7:g.117531038_117531040dup	CFTR	117531038	117531040	chr7	4	117530899	117531114	Indispensable
LOVD	chr7:g.117531041A>G	CFTR	117531041	117531041	chr7	4	117530899	117531114	Indispensable
LOVD	chr7:g.117531067del	CFTR	117531067	117531067	chr7	4	117530899	117531114	Indispensable
LOVD	chr7:g.117531095_117531108del	CFTR	117531095	117531108	chr7	4	117530899	117531114	Indispensable
LOVD	chr7:g.117531106T>G	CFTR	117531106	117531106	chr7	4	117530899	117531114	Indispensable
LOVD	chr7:g.117535248G>A	CFTR	117535248	117535248	chr7	6	117535248	117535411	Indispensable
LOVD	chr7:g.117535249G>T	CFTR	117535249	117535249	chr7	6	117535248	117535411	Indispensable
LOVD	chr7:g.117535263C>T	CFTR	117535263	117535263	chr7	6	117535248	117535411	Indispensable
LOVD	chr7:g.117535281C>T	CFTR	117535281	117535281	chr7	6	117535248	117535411	Indispensable
LOVD	chr7:g.117535285T>G	CFTR	117535285	117535285	chr7	6	117535248	117535411	Indispensable
LOVD	chr7:g.117535315G>A	CFTR	117535315	117535315	chr7	6	117535248	117535411	Indispensable
LOVD	chr7:g.117535326C>T	CFTR	117535326	117535326	chr7	6	117535248	117535411	Indispensable
LOVD	chr7:g.117535348T>G	CFTR	117535348	117535348	chr7	6	117535248	117535411	Indispensable
LOVD	chr7:g.117535363T>A	CFTR	117535363	117535363	chr7	6	117535248	117535411	Indispensable
LOVD	chr7:g.117535377C>G	CFTR	117535377	117535377	chr7	6	117535248	117535411	Indispensable
LOVD	chr7:g.117535385del	CFTR	117535385	117535385	chr7	6	117535248	117535411	Indispensable
LOVD	chr7:g.117535391_117535412del	CFTR	117535391	117535412	chr7	6	117535248	117535411	Indispensable
LOVD	chr7:g.117540163C>G	CFTR	117540163	117540163	chr7	8	117540100	117540346	Indispensable
LOVD	chr7:g.117540171G>A	CFTR	117540171	117540171	chr7	8	117540100	117540346	Indispensable
LOVD	chr7:g.117540178del	CFTR	117540178	117540178	chr7	8	117540100	117540346	Indispensable
LOVD	chr7:g.117540217del	CFTR	117540217	117540217	chr7	8	117540100	117540346	Indispensable
LOVD	chr7:g.117540218G>T	CFTR	117540218	117540218	chr7	8	117540100	117540346	Indispensable
LOVD	chr7:g.117540230C>T	CFTR	117540230	117540230	chr7	8	117540100	117540346	Indispensable
LOVD	chr7:g.117540231G>A	CFTR	117540231	117540231	chr7	8	117540100	117540346	Indispensable
LOVD	chr7:g.117540231G>T	CFTR	117540231	117540231	chr7	8	117540100	117540346	Indispensable
LOVD	chr7:g.117540236_117540237insG	CFTR	117540236	117540237	chr7	8	117540100	117540346	Indispensable
LOVD	chr7:g.117540237T>A	CFTR	117540237	117540237	chr7	8	117540100	117540346	Indispensable
LOVD	chr7:g.117540243C>T	CFTR	117540243	117540243	chr7	8	117540100	117540346	Indispensable
LOVD	chr7:g.117540251T>C	CFTR	117540251	117540251	chr7	8	117540100	117540346	Indispensable
LOVD	chr7:g.117540251_117540252dup	CFTR	117540251	117540252	chr7	8	117540100	117540346	Indispensable
LOVD	chr7:g.117540259del	CFTR	117540259	117540259	chr7	8	117540100	117540346	Indispensable
LOVD	chr7:g.117540267T>C	CFTR	117540267	117540267	chr7	8	117540100	117540346	Indispensable
LOVD	chr7:g.117540270G>A	CFTR	117540270	117540270	chr7	8	117540100	117540346	Indispensable
LOVD	chr7:g.117540270G>C	CFTR	117540270	117540270	chr7	8	117540100	117540346	Indispensable
LOVD	chr7:g.117540284C>T	CFTR	117540284	117540284	chr7	8	117540100	117540346	Indispensable
LOVD	chr7:g.117540285G>A	CFTR	117540285	117540285	chr7	8	117540100	117540346	Indispensable
LOVD	chr7:g.117540305C>A	CFTR	117540305	117540305	chr7	8	117540100	117540346	Indispensable
LOVD	chr7:g.117540309C>A	CFTR	117540309	117540309	chr7	8	117540100	117540346	Indispensable
LOVD	chr7:g.117540311del	CFTR	117540311	117540311	chr7	8	117540100	117540346	Indispensable
LOVD	chr7:g.117548642del	CFTR	117548642	117548642	chr7	10	117548641	117548823	Indispensable
LOVD	chr7:g.117548671C>T	CFTR	117548671	117548671	chr7	10	117548641	117548823	Indispensable
LOVD	chr7:g.117548732_117548738del	CFTR	117548732	117548738	chr7	10	117548641	117548823	Indispensable
LOVD	chr7:g.117548758G>T	CFTR	117548758	117548758	chr7	10	117548641	117548823	Indispensable
LOVD	chr7:g.117548758_117548761dup	CFTR	117548758	117548761	chr7	10	117548641	117548823	Indispensable
LOVD	chr7:g.117548771del	CFTR	117548771	117548771	chr7	10	117548641	117548823	Indispensable
LOVD	chr7:g.117548789T>C	CFTR	117548789	117548789	chr7	10	117548641	117548823	Indispensable
LOVD	chr7:g.117548795C>A	CFTR	117548795	117548795	chr7	10	117548641	117548823	Indispensable
LOVD	chr7:g.117548796_117548797del	CFTR	117548796	117548797	chr7	10	117548641	117548823	Indispensable
LOVD	chr7:g.117548798T>C	CFTR	117548798	117548798	chr7	10	117548641	117548823	Indispensable
LOVD	chr7:g.117548804del	CFTR	117548804	117548804	chr7	10	117548641	117548823	Indispensable
LOVD	chr7:g.117559468C>A	CFTR	117559468	117559468	chr7	11	117559464	117559655	Indispensable
LOVD	chr7:g.117559468C>G	CFTR	117559468	117559468	chr7	11	117559464	117559655	Indispensable
LOVD	chr7:g.117559471T>C	CFTR	117559471	117559471	chr7	11	117559464	117559655	Indispensable
LOVD	chr7:g.117559489del	CFTR	117559489	117559489	chr7	11	117559464	117559655	Indispensable
LOVD	chr7:g.117559491G>A	CFTR	117559491	117559491	chr7	11	117559464	117559655	Indispensable
LOVD	chr7:g.117559537C>A	CFTR	117559537	117559537	chr7	11	117559464	117559655	Indispensable
LOVD	chr7:g.117559546C>T	CFTR	117559546	117559546	chr7	11	117559464	117559655	Indispensable
LOVD	chr7:g.117559548C>T	CFTR	117559548	117559548	chr7	11	117559464	117559655	Indispensable
LOVD	chr7:g.117559548_117559549del	CFTR	117559548	117559549	chr7	11	117559464	117559655	Indispensable
LOVD	chr7:g.117559558G>A	CFTR	117559558	117559558	chr7	11	117559464	117559655	Indispensable
LOVD	chr7:g.117559576T>C	CFTR	117559576	117559576	chr7	11	117559464	117559655	Indispensable
LOVD	chr7:g.117559590_117559592del	CFTR	117559590	117559592	chr7	11	117559464	117559655	Indispensable
LOVD	chr7:g.117559592_117559594del	CFTR	117559592	117559594	chr7	11	117559464	117559655	Indispensable
LOVD	chr7:g.117559609A>G	CFTR	117559609	117559609	chr7	11	117559464	117559655	Indispensable
LOVD	chr7:g.117559616_117559617del	CFTR	117559616	117559617	chr7	11	117559464	117559655	Indispensable
LOVD	chr7:g.117559629G>T	CFTR	117559629	117559629	chr7	11	117559464	117559655	Indispensable
LOVD	chr7:g.117559643C>A	CFTR	117559643	117559643	chr7	11	117559464	117559655	Indispensable
LOVD	chr7:g.117559644C>T	CFTR	117559644	117559644	chr7	11	117559464	117559655	Indispensable
LOVD	chr7:g.117587778G>T	CFTR	117587778	117587778	chr7	12	117587739	117587833	Indispensable
LOVD	chr7:g.117587799A>C	CFTR	117587799	117587799	chr7	12	117587739	117587833	Indispensable
LOVD	chr7:g.117587800G>A	CFTR	117587800	117587800	chr7	12	117587739	117587833	Indispensable
LOVD	chr7:g.117587801T>G	CFTR	117587801	117587801	chr7	12	117587739	117587833	Indispensable
LOVD	chr7:g.117587802G>T	CFTR	117587802	117587802	chr7	12	117587739	117587833	Indispensable
LOVD	chr7:g.117587804del	CFTR	117587804	117587804	chr7	12	117587739	117587833	Indispensable
LOVD	chr7:g.117587805G>A	CFTR	117587805	117587805	chr7	12	117587739	117587833	Indispensable
LOVD	chr7:g.117587806G>A	CFTR	117587806	117587806	chr7	12	117587739	117587833	Indispensable
LOVD	chr7:g.117587808C>T	CFTR	117587808	117587808	chr7	12	117587739	117587833	Indispensable
LOVD	chr7:g.117587811C>T	CFTR	117587811	117587811	chr7	12	117587739	117587833	Indispensable
LOVD	chr7:g.117587824del	CFTR	117587824	117587824	chr7	12	117587739	117587833	Indispensable
LOVD	chr7:g.117587829G>A	CFTR	117587829	117587829	chr7	12	117587739	117587833	Indispensable
LOVD	chr7:g.117587833G>A	CFTR	117587833	117587833	chr7	12	117587739	117587833	Indispensable
LOVD	chr7:g.117587833G>C	CFTR	117587833	117587833	chr7	12	117587739	117587833	Indispensable
LOVD	chr7:g.117591959_117591965del	CFTR	117591959	117591965	chr7	14	117591934	117592657	Indispensable
LOVD	chr7:g.117591968A>T	CFTR	117591968	117591968	chr7	14	117591934	117592657	Indispensable
LOVD	chr7:g.117591993A>G	CFTR	117591993	117591993	chr7	14	117591934	117592657	Indispensable
LOVD	chr7:g.117592004G>A	CFTR	117592004	117592004	chr7	14	117591934	117592657	Indispensable
LOVD	chr7:g.117592008A>G	CFTR	117592008	117592008	chr7	14	117591934	117592657	Indispensable
LOVD	chr7:g.117592020T>C	CFTR	117592020	117592020	chr7	14	117591934	117592657	Indispensable
LOVD	chr7:g.117592032G>A	CFTR	117592032	117592032	chr7	14	117591934	117592657	Indispensable
LOVD	chr7:g.117592049G>C	CFTR	117592049	117592049	chr7	14	117591934	117592657	Indispensable
LOVD	chr7:g.117592090_117592098delinsA	CFTR	117592090	117592098	chr7	14	117591934	117592657	Indispensable
LOVD	chr7:g.117592110del	CFTR	117592110	117592110	chr7	14	117591934	117592657	Indispensable
LOVD	chr7:g.117592140_117592152delinsAGAAA	CFTR	117592140	117592152	chr7	14	117591934	117592657	Indispensable
LOVD	chr7:g.117592153_117592156del	CFTR	117592153	117592156	chr7	14	117591934	117592657	Indispensable
LOVD	chr7:g.117592179del	CFTR	117592179	117592179	chr7	14	117591934	117592657	Indispensable
LOVD	chr7:g.117592184G>T	CFTR	117592184	117592184	chr7	14	117591934	117592657	Indispensable
LOVD	chr7:g.117592218_117592219delinsG	CFTR	117592218	117592219	chr7	14	117591934	117592657	Indispensable
LOVD	chr7:g.117592219del	CFTR	117592219	117592219	chr7	14	117591934	117592657	Indispensable
LOVD	chr7:g.117592219dup	CFTR	117592219	117592219	chr7	14	117591934	117592657	Indispensable
LOVD	chr7:g.117592220C>T	CFTR	117592220	117592220	chr7	14	117591934	117592657	Indispensable
LOVD	chr7:g.117592220dup	CFTR	117592220	117592220	chr7	14	117591934	117592657	Indispensable
LOVD	chr7:g.117592292C>T	CFTR	117592292	117592292	chr7	14	117591934	117592657	Indispensable
LOVD	chr7:g.117592295A>T	CFTR	117592295	117592295	chr7	14	117591934	117592657	Indispensable
LOVD	chr7:g.117592310C>T	CFTR	117592310	117592310	chr7	14	117591934	117592657	Indispensable
LOVD	chr7:g.117592325C>T	CFTR	117592325	117592325	chr7	14	117591934	117592657	Indispensable
LOVD	chr7:g.117592342dup	CFTR	117592342	117592342	chr7	14	117591934	117592657	Indispensable
LOVD	chr7:g.117592362T>G	CFTR	117592362	117592362	chr7	14	117591934	117592657	Indispensable
LOVD	chr7:g.117592382del	CFTR	117592382	117592382	chr7	14	117591934	117592657	Indispensable
LOVD	chr7:g.117592408_117592415del	CFTR	117592408	117592415	chr7	14	117591934	117592657	Indispensable
LOVD	chr7:g.117592416C>T	CFTR	117592416	117592416	chr7	14	117591934	117592657	Indispensable
LOVD	chr7:g.117592457C>T	CFTR	117592457	117592457	chr7	14	117591934	117592657	Indispensable
LOVD	chr7:g.117592520C>T	CFTR	117592520	117592520	chr7	14	117591934	117592657	Indispensable
LOVD	chr7:g.117592541C>T	CFTR	117592541	117592541	chr7	14	117591934	117592657	Indispensable
LOVD	chr7:g.117592590_117592591dup	CFTR	117592590	117592591	chr7	14	117591934	117592657	Indispensable
LOVD	chr7:g.117592620del	CFTR	117592620	117592620	chr7	14	117591934	117592657	Indispensable
LOVD	chr7:g.117592630_117592631del	CFTR	117592630	117592631	chr7	14	117591934	117592657	Indispensable
LOVD	chr7:g.117592631G>T	CFTR	117592631	117592631	chr7	14	117591934	117592657	Indispensable
LOVD	chr7:g.117594930G>T	CFTR	117594930	117594930	chr7	15	117594930	117595058	Indispensable
LOVD	chr7:g.117594976G>A	CFTR	117594976	117594976	chr7	15	117594930	117595058	Indispensable
LOVD	chr7:g.117594977G>A	CFTR	117594977	117594977	chr7	15	117594930	117595058	Indispensable
LOVD	chr7:g.117594986C>A	CFTR	117594986	117594986	chr7	15	117594930	117595058	Indispensable
LOVD	chr7:g.117594990C>T	CFTR	117594990	117594990	chr7	15	117594930	117595058	Indispensable
LOVD	chr7:g.117595022del	CFTR	117595022	117595022	chr7	15	117594930	117595058	Indispensable
LOVD	chr7:g.117595028_117595038del	CFTR	117595028	117595038	chr7	15	117594930	117595058	Indispensable
LOVD	chr7:g.117595040dup	CFTR	117595040	117595040	chr7	15	117594930	117595058	Indispensable
LOVD	chr7:g.117602851G>A	CFTR	117602851	117602851	chr7	16	117602826	117602863	Indispensable
LOVD	chr7:g.117603542C>T	CFTR	117603542	117603542	chr7	17	117603532	117603782	Indispensable
LOVD	chr7:g.117603609C>A	CFTR	117603609	117603609	chr7	17	117603532	117603782	Indispensable
LOVD	chr7:g.117603611_117603612insG	CFTR	117603611	117603612	chr7	17	117603532	117603782	Indispensable
LOVD	chr7:g.117603613T>A	CFTR	117603613	117603613	chr7	17	117603532	117603782	Indispensable
LOVD	chr7:g.117603637_117603638dup	CFTR	117603637	117603638	chr7	17	117603532	117603782	Indispensable
LOVD	chr7:g.117603654T>C	CFTR	117603654	117603654	chr7	17	117603532	117603782	Indispensable
LOVD	chr7:g.117603684dup	CFTR	117603684	117603684	chr7	17	117603532	117603782	Indispensable
LOVD	chr7:g.117603699del	CFTR	117603699	117603699	chr7	17	117603532	117603782	Indispensable
LOVD	chr7:g.117603708C>T	CFTR	117603708	117603708	chr7	17	117603532	117603782	Indispensable
LOVD	chr7:g.117603733_117603764del	CFTR	117603733	117603764	chr7	17	117603532	117603782	Indispensable
LOVD	chr7:g.117603749del	CFTR	117603749	117603749	chr7	17	117603532	117603782	Indispensable
LOVD	chr7:g.117603770del	CFTR	117603770	117603770	chr7	17	117603532	117603782	Indispensable
LOVD	chr7:g.117603774T>C	CFTR	117603774	117603774	chr7	17	117603532	117603782	Indispensable
LOVD	chr7:g.117603782G>C	CFTR	117603782	117603782	chr7	17	117603532	117603782	Indispensable
LOVD	chr7:g.117606674G>A	CFTR	117606674	117606674	chr7	18	117606674	117606753	Indispensable
LOVD	chr7:g.117606695C>T	CFTR	117606695	117606695	chr7	18	117606674	117606753	Indispensable
LOVD	chr7:g.117606701A>T	CFTR	117606701	117606701	chr7	18	117606674	117606753	Indispensable
LOVD	chr7:g.117606753G>A	CFTR	117606753	117606753	chr7	18	117606674	117606753	Indispensable
LOVD	chr7:g.117610532_117610533del	CFTR	117610532	117610533	chr7	19	117610519	117610669	Indispensable
LOVD	chr7:g.117610541_117610549del	CFTR	117610541	117610549	chr7	19	117610519	117610669	Indispensable
LOVD	chr7:g.117610547C>A	CFTR	117610547	117610547	chr7	19	117610519	117610669	Indispensable
LOVD	chr7:g.117610569del	CFTR	117610569	117610569	chr7	19	117610519	117610669	Indispensable
LOVD	chr7:g.117610569dup	CFTR	117610569	117610569	chr7	19	117610519	117610669	Indispensable
LOVD	chr7:g.117610577T>C	CFTR	117610577	117610577	chr7	19	117610519	117610669	Indispensable
LOVD	chr7:g.117610625A>G	CFTR	117610625	117610625	chr7	19	117610519	117610669	Indispensable
LOVD	chr7:g.117610637C>A	CFTR	117610637	117610637	chr7	19	117610519	117610669	Indispensable
LOVD	chr7:g.117610654C>T	CFTR	117610654	117610654	chr7	19	117610519	117610669	Indispensable
LOVD	chr7:g.117610669_117610670del	CFTR	117610669	117610670	chr7	19	117610519	117610669	Indispensable
LOVD	chr7:g.117614680G>A	CFTR	117614680	117614680	chr7	21	117614613	117614713	Indispensable
LOVD	chr7:g.117614699G>C	CFTR	117614699	117614699	chr7	21	117614613	117614713	Indispensable
LOVD	chr7:g.117614703T>A	CFTR	117614703	117614703	chr7	21	117614613	117614713	Indispensable
LOVD	chr7:g.117614713G>A	CFTR	117614713	117614713	chr7	21	117614613	117614713	Indispensable
LOVD	chr7:g.117664695T>C	CFTR	117664695	117664695	chr7	25	117664688	117664860	Indispensable
LOVD	chr7:g.117664712C>T	CFTR	117664712	117664712	chr7	25	117664688	117664860	Indispensable
LOVD	chr7:g.117664728T>C	CFTR	117664728	117664728	chr7	25	117664688	117664860	Indispensable
LOVD	chr7:g.117664760_117664766del	CFTR	117664760	117664766	chr7	25	117664688	117664860	Indispensable
LOVD	chr7:g.117664770G>A	CFTR	117664770	117664770	chr7	25	117664688	117664860	Indispensable
LOVD	chr7:g.117664801_117664804delinsAA	CFTR	117664801	117664804	chr7	25	117664688	117664860	Indispensable
LOVD	chr7:g.117664810dup	CFTR	117664810	117664810	chr7	25	117664688	117664860	Indispensable
LOVD	chr7:g.117664821T>A	CFTR	117664821	117664821	chr7	25	117664688	117664860	Indispensable
LOVD	chr7:g.117664835G>T	CFTR	117664835	117664835	chr7	25	117664688	117664860	Indispensable
LOVD	chr7:g.117664848A>C	CFTR	117664848	117664848	chr7	25	117664688	117664860	Indispensable
LOVD	chr7:g.117664851_117664855del	CFTR	117664851	117664855	chr7	25	117664688	117664860	Indispensable
LOVD	chr7:g.117665466C>T	CFTR	117665466	117665466	chr7	26	117665459	117665564	Indispensable
LOVD	chr7:g.117665469dup	CFTR	117665469	117665469	chr7	26	117665459	117665564	Indispensable
LOVD	chr7:g.117665519_117665520del	CFTR	117665519	117665520	chr7	26	117665459	117665564	Indispensable
LOVD	chr7:g.117665553C>T	CFTR	117665553	117665553	chr7	26	117665459	117665564	Indispensable
LOVD	chr7:g.117665556C>T	CFTR	117665556	117665556	chr7	26	117665459	117665564	Indispensable
LOVD	chr7:g.117666916del	CFTR	117666916	117666916	chr7	27	117666908	117668665	Indispensable
LOVD	chr7:g.117666965_117666966dup	CFTR	117666965	117666966	chr7	27	117666908	117668665	Indispensable
LOVD	chr7:g.117667029C>G	CFTR	117667029	117667029	chr7	27	117666908	117668665	Indispensable
LOVD	chr7:g.117667091C>T	CFTR	117667091	117667091	chr7	27	117666908	117668665	Indispensable
LOVD	chr7:g.134661568del	BPGM	134661568	134661568	chr7	2	134661447	134662108	Indispensable
LOVD	chr7:g.134661692G>A	BPGM	134661692	134661692	chr7	2	134661447	134662108	Indispensable
LOVD	chr7:g.134661775C>T	BPGM	134661775	134661775	chr7	2	134661447	134662108	Indispensable
LOVD	chr7:g.143316210A>T	CLCN1	143316210	143316210	chr7	1	143316111	143316392	Indispensable
LOVD	chr7:g.143316310A>C	CLCN1	143316310	143316310	chr7	1	143316111	143316392	Indispensable
LOVD	chr7:g.143319776C>T	CLCN1	143319776	143319776	chr7	2	143319755	143319875	Indispensable
LOVD	chr7:g.143319794C>T	CLCN1	143319794	143319794	chr7	2	143319755	143319875	Indispensable
LOVD	chr7:g.143321720G>T	CLCN1	143321720	143321720	chr7	5	143321715	143321848	Indispensable
LOVD	chr7:g.143321721C>G	CLCN1	143321721	143321721	chr7	5	143321715	143321848	Indispensable
LOVD	chr7:g.143321729G>A	CLCN1	143321729	143321729	chr7	5	143321715	143321848	Indispensable
LOVD	chr7:g.143321729G>T	CLCN1	143321729	143321729	chr7	5	143321715	143321848	Indispensable
LOVD	chr7:g.143321737_143321741del	CLCN1	143321737	143321741	chr7	5	143321715	143321848	Indispensable
LOVD	chr7:g.143321744C>G	CLCN1	143321744	143321744	chr7	5	143321715	143321848	Indispensable
LOVD	chr7:g.143321750G>A	CLCN1	143321750	143321750	chr7	5	143321715	143321848	Indispensable
LOVD	chr7:g.143321753dup	CLCN1	143321753	143321753	chr7	5	143321715	143321848	Indispensable
LOVD	chr7:g.143321804G>A	CLCN1	143321804	143321804	chr7	5	143321715	143321848	Indispensable
LOVD	chr7:g.143321841G>A	CLCN1	143321841	143321841	chr7	5	143321715	143321848	Indispensable
LOVD	chr7:g.143324421A>G	CLCN1	143324421	143324421	chr7	7	143324414	143324492	Indispensable
LOVD	chr7:g.143324442C>T	CLCN1	143324442	143324442	chr7	7	143324414	143324492	Indispensable
LOVD	chr7:g.143324471dup	CLCN1	143324471	143324471	chr7	7	143324414	143324492	Indispensable
LOVD	chr7:g.143324486C>T	CLCN1	143324486	143324486	chr7	7	143324414	143324492	Indispensable
LOVD	chr7:g.143331238T>C	CLCN1	143331238	143331238	chr7	9	143331232	143331316	Indispensable
LOVD	chr7:g.143331265G>A	CLCN1	143331265	143331265	chr7	9	143331232	143331316	Indispensable
LOVD	chr7:g.143331315G>A	CLCN1	143331315	143331315	chr7	9	143331232	143331316	Indispensable
LOVD	chr7:g.143331315G>C	CLCN1	143331315	143331315	chr7	9	143331232	143331316	Indispensable
LOVD	chr7:g.143332460_143332461dup	CLCN1	143332460	143332461	chr7	11	143332419	143332503	Indispensable
LOVD	chr7:g.143332490T>G	CLCN1	143332490	143332490	chr7	11	143332419	143332503	Indispensable
LOVD	chr7:g.143332496C>T	CLCN1	143332496	143332496	chr7	11	143332419	143332503	Indispensable
LOVD	chr7:g.143332502A>G	CLCN1	143332502	143332502	chr7	11	143332419	143332503	Indispensable
LOVD	chr7:g.143339263C>T	CLCN1	143339263	143339263	chr7	13	143339253	143339322	Indispensable
LOVD	chr7:g.143339288_143339301del	CLCN1	143339288	143339301	chr7	13	143339253	143339322	Indispensable
LOVD	chr7:g.143339289C>A	CLCN1	143339289	143339289	chr7	13	143339253	143339322	Indispensable
LOVD	chr7:g.143339290C>T	CLCN1	143339290	143339290	chr7	13	143339253	143339322	Indispensable
LOVD	chr7:g.143339294C>A	CLCN1	143339294	143339294	chr7	13	143339253	143339322	Indispensable
LOVD	chr7:g.143339295G>A	CLCN1	143339295	143339295	chr7	13	143339253	143339322	Indispensable
LOVD	chr7:g.143339304A>G	CLCN1	143339304	143339304	chr7	13	143339253	143339322	Indispensable
LOVD	chr7:g.143341932C>T	CLCN1	143341932	143341932	chr7	15	143341929	143342142	Indispensable
LOVD	chr7:g.143341938C>T	CLCN1	143341938	143341938	chr7	15	143341929	143342142	Indispensable
LOVD	chr7:g.143341995C>T	CLCN1	143341995	143341995	chr7	15	143341929	143342142	Indispensable
LOVD	chr7:g.143342001A>G	CLCN1	143342001	143342001	chr7	15	143341929	143342142	Indispensable
LOVD	chr7:g.143342013T>A	CLCN1	143342013	143342013	chr7	15	143341929	143342142	Indispensable
LOVD	chr7:g.143342033G>A	CLCN1	143342033	143342033	chr7	15	143341929	143342142	Indispensable
LOVD	chr7:g.143342069C>T	CLCN1	143342069	143342069	chr7	15	143341929	143342142	Indispensable
LOVD	chr7:g.143342416A>T	CLCN1	143342416	143342416	chr7	16	143342372	143342505	Indispensable
LOVD	chr7:g.143342440dup	CLCN1	143342440	143342440	chr7	16	143342372	143342505	Indispensable
LOVD	chr7:g.143345521A>G	CLCN1	143345521	143345521	chr7	17	143345521	143345762	Indispensable
LOVD	chr7:g.143345528G>A	CLCN1	143345528	143345528	chr7	17	143345521	143345762	Indispensable
LOVD	chr7:g.143345562C>T	CLCN1	143345562	143345562	chr7	17	143345521	143345762	Indispensable
LOVD	chr7:g.143345566C>T	CLCN1	143345566	143345566	chr7	17	143345521	143345762	Indispensable
LOVD	chr7:g.143345595C>T	CLCN1	143345595	143345595	chr7	17	143345521	143345762	Indispensable
LOVD	chr7:g.143345714C>G	CLCN1	143345714	143345714	chr7	17	143345521	143345762	Indispensable
LOVD	chr7:g.143345739del	CLCN1	143345739	143345739	chr7	17	143345521	143345762	Indispensable
LOVD	chr7:g.143346221_143346241del	CLCN1	143346221	143346241	chr7	18	143346140	143346251	Indispensable
LOVD	chr7:g.143346222A>G	CLCN1	143346222	143346222	chr7	18	143346140	143346251	Indispensable
LOVD	chr7:g.143346231del	CLCN1	143346231	143346231	chr7	18	143346140	143346251	Indispensable
LOVD	chr7:g.143351597C>T	CLCN1	143351597	143351597	chr7	23	143351594	143352083	Indispensable
LOVD	chr7:g.143351678C>T	CLCN1	143351678	143351678	chr7	23	143351594	143352083	Indispensable
LOVD	chr7:g.143351793C>T	CLCN1	143351793	143351793	chr7	23	143351594	143352083	Indispensable
LOVD	chr7:g.148829755_148829757del	EZH2	148829755	148829757	chr7	5	148829728	148829848	Indispensable
LOVD	chr7:g.148829814T>C	EZH2	148829814	148829814	chr7	5	148829728	148829848	Indispensable
LOVD	chr7:g.148829818G>A	EZH2	148829818	148829818	chr7	5	148829728	148829848	Indispensable
LOVD	chr7:g.155812084_155812091del	SHH	155812084	155812091	chr7	1	155811823	155812463	Indispensable
LOVD	chr7:g.155812106C>G	SHH	155812106	155812106	chr7	1	155811823	155812463	Indispensable
LOVD	chr8:g.22163089A>G	SFTPC	22163089	22163089	chr8	3	22163080	22163202	Indispensable
LOVD	chr8:g.22163096T>C	SFTPC	22163096	22163096	chr8	3	22163080	22163202	Indispensable
LOVD	chr8:g.22163508A>C	SFTPC	22163508	22163508	chr8	4	22163436	22163546	Indispensable
LOVD	chr8:g.22164010T>A	SFTPC	22164010	22164010	chr8	5	22163901	22164059	Indispensable
LOVD	chr8:g.22164028T>C	SFTPC	22164028	22164028	chr8	5	22163901	22164059	Indispensable
LOVD	chr8:g.27776560_27776561del	ESCO2	27776560	27776561	chr8	3	27776362	27777169	Indispensable
LOVD	chr8:g.27776602_27776605del	ESCO2	27776602	27776605	chr8	3	27776362	27777169	Indispensable
LOVD	chr8:g.27776615_27776619delAGAAA	ESCO2	27776615	27776619	chr8	3	27776362	27777169	Indispensable
LOVD	chr8:g.27776616_27776617del	ESCO2	27776616	27776617	chr8	3	27776362	27777169	Indispensable
LOVD	chr8:g.27776725dup	ESCO2	27776725	27776725	chr8	3	27776362	27777169	Indispensable
LOVD	chr8:g.27776813C>T	ESCO2	27776813	27776813	chr8	3	27776362	27777169	Indispensable
LOVD	chr8:g.27776912C>T	ESCO2	27776912	27776912	chr8	3	27776362	27777169	Indispensable
LOVD	chr8:g.27777053_27777054del	ESCO2	27777053	27777054	chr8	3	27776362	27777169	Indispensable
LOVD	chr8:g.27777059dup	ESCO2	27777059	27777059	chr8	3	27776362	27777169	Indispensable
LOVD	chr8:g.27777068del	ESCO2	27777068	27777068	chr8	3	27776362	27777169	Indispensable
LOVD	chr8:g.27777068dup	ESCO2	27777068	27777068	chr8	3	27776362	27777169	Indispensable
LOVD	chr8:g.27777072_27777073del	ESCO2	27777072	27777073	chr8	3	27776362	27777169	Indispensable
LOVD	chr8:g.27780188_27780191del	ESCO2	27780188	27780191	chr8	4	27780174	27780267	Indispensable
LOVD	chr8:g.27780191_27780192del	ESCO2	27780191	27780192	chr8	4	27780174	27780267	Indispensable
LOVD	chr8:g.27787982dup	ESCO2	27787982	27787982	chr8	6	27787885	27788002	Indispensable
LOVD	chr8:g.27787982_27787983insG	ESCO2	27787982	27787983	chr8	6	27787885	27788002	Indispensable
LOVD	chr8:g.27799640dup	ESCO2	27799640	27799640	chr8	10	27799541	27799716	Indispensable
LOVD	chr8:g.27799658T>G	ESCO2	27799658	27799658	chr8	10	27799541	27799716	Indispensable
LOVD	chr8:g.38413633G>A	FGFR1	38413633	38413633	chr8	18	38411143	38413804	Indispensable
LOVD	chr8:g.38413698G>A	FGFR1	38413698	38413698	chr8	18	38411143	38413804	Indispensable
LOVD	chr8:g.38413714C>T	FGFR1	38413714	38413714	chr8	18	38411143	38413804	Indispensable
LOVD	chr8:g.38413795C>A	FGFR1	38413795	38413795	chr8	18	38411143	38413804	Indispensable
LOVD	chr8:g.38413795C>G	FGFR1	38413795	38413795	chr8	18	38411143	38413804	Indispensable
LOVD	chr8:g.38413918C>A	FGFR1	38413918	38413918	chr8	17	38413918	38414023	Indispensable
LOVD	chr8:g.38413918C>G	FGFR1	38413918	38413918	chr8	17	38413918	38414023	Indispensable
LOVD	chr8:g.38413943C>T	FGFR1	38413943	38413943	chr8	17	38413918	38414023	Indispensable
LOVD	chr8:g.38413969G>T	FGFR1	38413969	38413969	chr8	17	38413918	38414023	Indispensable
LOVD	chr8:g.38413977G>A	FGFR1	38413977	38413977	chr8	17	38413918	38414023	Indispensable
LOVD	chr8:g.38414001A>G	FGFR1	38414001	38414001	chr8	17	38413918	38414023	Indispensable
LOVD	chr8:g.38414009del	FGFR1	38414009	38414009	chr8	17	38413918	38414023	Indispensable
LOVD	chr8:g.38414020G>C	FGFR1	38414020	38414020	chr8	17	38413918	38414023	Indispensable
LOVD	chr8:g.38414569G>A	FGFR1	38414569	38414569	chr8	15	38414559	38414629	Indispensable
LOVD	chr8:g.38414596C>G	FGFR1	38414596	38414596	chr8	15	38414559	38414629	Indispensable
LOVD	chr8:g.38414598T>G	FGFR1	38414598	38414598	chr8	15	38414559	38414629	Indispensable
LOVD	chr8:g.38414599C>T	FGFR1	38414599	38414599	chr8	15	38414559	38414629	Indispensable
LOVD	chr8:g.38414611A>T	FGFR1	38414611	38414611	chr8	15	38414559	38414629	Indispensable
LOVD	chr8:g.38414620G>A	FGFR1	38414620	38414620	chr8	15	38414559	38414629	Indispensable
LOVD	chr8:g.38414626G>A	FGFR1	38414626	38414626	chr8	15	38414559	38414629	Indispensable
LOVD	chr8:g.38415870C>A	FGFR1	38415870	38415870	chr8	13	38415870	38416060	Indispensable
LOVD	chr8:g.38415871_38415872del	FGFR1	38415871	38415872	chr8	13	38415870	38416060	Indispensable
LOVD	chr8:g.38415887dup	FGFR1	38415887	38415887	chr8	13	38415870	38416060	Indispensable
LOVD	chr8:g.38415889T>C	FGFR1	38415889	38415889	chr8	13	38415870	38416060	Indispensable
LOVD	chr8:g.38415899G>A	FGFR1	38415899	38415899	chr8	13	38415870	38416060	Indispensable
LOVD	chr8:g.38415905C>T	FGFR1	38415905	38415905	chr8	13	38415870	38416060	Indispensable
LOVD	chr8:g.38415914C>T	FGFR1	38415914	38415914	chr8	13	38415870	38416060	Indispensable
LOVD	chr8:g.38415969G>T	FGFR1	38415969	38415969	chr8	13	38415870	38416060	Indispensable
LOVD	chr8:g.38416016G>A	FGFR1	38416016	38416016	chr8	13	38415870	38416060	Indispensable
LOVD	chr8:g.38417887G>A	FGFR1	38417887	38417887	chr8	11	38417870	38417991	Indispensable
LOVD	chr8:g.38417948C>T	FGFR1	38417948	38417948	chr8	11	38417870	38417991	Indispensable
LOVD	chr8:g.38417954C>G	FGFR1	38417954	38417954	chr8	11	38417870	38417991	Indispensable
LOVD	chr8:g.38417962C>T	FGFR1	38417962	38417962	chr8	11	38417870	38417991	Indispensable
LOVD	chr8:g.38417975G>A	FGFR1	38417975	38417975	chr8	11	38417870	38417991	Indispensable
LOVD	chr8:g.38417975G>T	FGFR1	38417975	38417975	chr8	11	38417870	38417991	Indispensable
LOVD	chr8:g.38418234C>T	FGFR1	38418234	38418234	chr8	10	38418228	38418373	Indispensable
LOVD	chr8:g.38418249C>A	FGFR1	38418249	38418249	chr8	10	38418228	38418373	Indispensable
LOVD	chr8:g.38418259C>T	FGFR1	38418259	38418259	chr8	10	38418228	38418373	Indispensable
LOVD	chr8:g.38418275_38418276insAA	FGFR1	38418275	38418276	chr8	10	38418228	38418373	Indispensable
LOVD	chr8:g.38418280_38418281insT	FGFR1	38418280	38418281	chr8	10	38418228	38418373	Indispensable
LOVD	chr8:g.38418290C>A	FGFR1	38418290	38418290	chr8	10	38418228	38418373	Indispensable
LOVD	chr8:g.38418309G>A	FGFR1	38418309	38418309	chr8	10	38418228	38418373	Indispensable
LOVD	chr8:g.38418316G>A	FGFR1	38418316	38418316	chr8	10	38418228	38418373	Indispensable
LOVD	chr8:g.38418340_38418341del	FGFR1	38418340	38418341	chr8	10	38418228	38418373	Indispensable
LOVD	chr8:g.38418352_38418353dup	FGFR1	38418352	38418353	chr8	10	38418228	38418373	Indispensable
LOVD	chr8:g.38418372A>T	FGFR1	38418372	38418372	chr8	10	38418228	38418373	Indispensable
LOVD	chr8:g.38419538C>A	FGFR1	38419538	38419538	chr8	9	38419533	38419735	Indispensable
LOVD	chr8:g.38419666G>T	FGFR1	38419666	38419666	chr8	9	38419533	38419735	Indispensable
LOVD	chr8:g.38419676A>G	FGFR1	38419676	38419676	chr8	9	38419533	38419735	Indispensable
LOVD	chr8:g.38419696T>C	FGFR1	38419696	38419696	chr8	9	38419533	38419735	Indispensable
LOVD	chr8:g.38419710C>T	FGFR1	38419710	38419710	chr8	9	38419533	38419735	Indispensable
LOVD	chr8:g.38419720G>A	FGFR1	38419720	38419720	chr8	9	38419533	38419735	Indispensable
LOVD	chr8:g.38419727_38419728del	FGFR1	38419727	38419728	chr8	9	38419533	38419735	Indispensable
LOVD	chr8:g.38419727_38419728dup	FGFR1	38419727	38419728	chr8	9	38419533	38419735	Indispensable
LOVD	chr8:g.38421797C>G	FGFR1	38421797	38421797	chr8	8	38421797	38421941	Indispensable
LOVD	chr8:g.38421808G>A	FGFR1	38421808	38421808	chr8	8	38421797	38421941	Indispensable
LOVD	chr8:g.38421815A>G	FGFR1	38421815	38421815	chr8	8	38421797	38421941	Indispensable
LOVD	chr8:g.38421836C>T	FGFR1	38421836	38421836	chr8	8	38421797	38421941	Indispensable
LOVD	chr8:g.38421840dup	FGFR1	38421840	38421840	chr8	8	38421797	38421941	Indispensable
LOVD	chr8:g.38421840_38421841insAA	FGFR1	38421840	38421841	chr8	8	38421797	38421941	Indispensable
LOVD	chr8:g.38421841G>C	FGFR1	38421841	38421841	chr8	8	38421797	38421941	Indispensable
LOVD	chr8:g.38421842_38421843del	FGFR1	38421842	38421843	chr8	8	38421797	38421941	Indispensable
LOVD	chr8:g.38421850G>A	FGFR1	38421850	38421850	chr8	8	38421797	38421941	Indispensable
LOVD	chr8:g.38421853A>G	FGFR1	38421853	38421853	chr8	8	38421797	38421941	Indispensable
LOVD	chr8:g.38421855G>C	FGFR1	38421855	38421855	chr8	8	38421797	38421941	Indispensable
LOVD	chr8:g.38421859G>A	FGFR1	38421859	38421859	chr8	8	38421797	38421941	Indispensable
LOVD	chr8:g.38421860T>C	FGFR1	38421860	38421860	chr8	8	38421797	38421941	Indispensable
LOVD	chr8:g.38421862T>C	FGFR1	38421862	38421862	chr8	8	38421797	38421941	Indispensable
LOVD	chr8:g.38421874T>A	FGFR1	38421874	38421874	chr8	8	38421797	38421941	Indispensable
LOVD	chr8:g.38421883G>C	FGFR1	38421883	38421883	chr8	8	38421797	38421941	Indispensable
LOVD	chr8:g.38421889T>A	FGFR1	38421889	38421889	chr8	8	38421797	38421941	Indispensable
LOVD	chr8:g.38421889T>C	FGFR1	38421889	38421889	chr8	8	38421797	38421941	Indispensable
LOVD	chr8:g.38421908C>A	FGFR1	38421908	38421908	chr8	8	38421797	38421941	Indispensable
LOVD	chr8:g.38421914_38421917del	FGFR1	38421914	38421917	chr8	8	38421797	38421941	Indispensable
LOVD	chr8:g.38421916_38421917del	FGFR1	38421916	38421917	chr8	8	38421797	38421941	Indispensable
LOVD	chr8:g.38424509C>T	FGFR1	38424509	38424509	chr8	7	38424509	38424699	Indispensable
LOVD	chr8:g.38424520G>A	FGFR1	38424520	38424520	chr8	7	38424509	38424699	Indispensable
LOVD	chr8:g.38424546A>G	FGFR1	38424546	38424546	chr8	7	38424509	38424699	Indispensable
LOVD	chr8:g.38424556del	FGFR1	38424556	38424556	chr8	7	38424509	38424699	Indispensable
LOVD	chr8:g.38424558T>A	FGFR1	38424558	38424558	chr8	7	38424509	38424699	Indispensable
LOVD	chr8:g.38424579_38424587del	FGFR1	38424579	38424587	chr8	7	38424509	38424699	Indispensable
LOVD	chr8:g.38424591G>C	FGFR1	38424591	38424591	chr8	7	38424509	38424699	Indispensable
LOVD	chr8:g.38424597G>C	FGFR1	38424597	38424597	chr8	7	38424509	38424699	Indispensable
LOVD	chr8:g.38424601_38424606del	FGFR1	38424601	38424606	chr8	7	38424509	38424699	Indispensable
LOVD	chr8:g.38424604T>C	FGFR1	38424604	38424604	chr8	7	38424509	38424699	Indispensable
LOVD	chr8:g.38424609_38424610del	FGFR1	38424609	38424610	chr8	7	38424509	38424699	Indispensable
LOVD	chr8:g.38424615C>T	FGFR1	38424615	38424615	chr8	7	38424509	38424699	Indispensable
LOVD	chr8:g.38424624T>C	FGFR1	38424624	38424624	chr8	7	38424509	38424699	Indispensable
LOVD	chr8:g.38424628C>T	FGFR1	38424628	38424628	chr8	7	38424509	38424699	Indispensable
LOVD	chr8:g.38424636C>T	FGFR1	38424636	38424636	chr8	7	38424509	38424699	Indispensable
LOVD	chr8:g.38424655T>G	FGFR1	38424655	38424655	chr8	7	38424509	38424699	Indispensable
LOVD	chr8:g.38424666C>T	FGFR1	38424666	38424666	chr8	7	38424509	38424699	Indispensable
LOVD	chr8:g.38424684C>T	FGFR1	38424684	38424684	chr8	7	38424509	38424699	Indispensable
LOVD	chr8:g.38424685G>A	FGFR1	38424685	38424685	chr8	7	38424509	38424699	Indispensable
LOVD	chr8:g.38424690G>C	FGFR1	38424690	38424690	chr8	7	38424509	38424699	Indispensable
LOVD	chr8:g.38424693G>A	FGFR1	38424693	38424693	chr8	7	38424509	38424699	Indispensable
LOVD	chr8:g.38424696C>T	FGFR1	38424696	38424696	chr8	7	38424509	38424699	Indispensable
LOVD	chr8:g.38424697G>A	FGFR1	38424697	38424697	chr8	7	38424509	38424699	Indispensable
LOVD	chr8:g.38426133A>G	FGFR1	38426133	38426133	chr8	6	38426122	38426245	Indispensable
LOVD	chr8:g.38426151A>G	FGFR1	38426151	38426151	chr8	6	38426122	38426245	Indispensable
LOVD	chr8:g.38426157C>T	FGFR1	38426157	38426157	chr8	6	38426122	38426245	Indispensable
LOVD	chr8:g.38426158C>T	FGFR1	38426158	38426158	chr8	6	38426122	38426245	Indispensable
LOVD	chr8:g.38426185A>C	FGFR1	38426185	38426185	chr8	6	38426122	38426245	Indispensable
LOVD	chr8:g.38426195G>C	FGFR1	38426195	38426195	chr8	6	38426122	38426245	Indispensable
LOVD	chr8:g.38426197C>G	FGFR1	38426197	38426197	chr8	6	38426122	38426245	Indispensable
LOVD	chr8:g.38426217A>G	FGFR1	38426217	38426217	chr8	6	38426122	38426245	Indispensable
LOVD	chr8:g.38426241C>T	FGFR1	38426241	38426241	chr8	6	38426122	38426245	Indispensable
LOVD	chr8:g.38426242G>A	FGFR1	38426242	38426242	chr8	6	38426122	38426245	Indispensable
LOVD	chr8:g.38427951G>T	FGFR1	38427951	38427951	chr8	5	38427921	38428093	Indispensable
LOVD	chr8:g.38427970A>G	FGFR1	38427970	38427970	chr8	5	38427921	38428093	Indispensable
LOVD	chr8:g.38427972C>T	FGFR1	38427972	38427972	chr8	5	38427921	38428093	Indispensable
LOVD	chr8:g.38427977G>A	FGFR1	38427977	38427977	chr8	5	38427921	38428093	Indispensable
LOVD	chr8:g.38428009C>G	FGFR1	38428009	38428009	chr8	5	38427921	38428093	Indispensable
LOVD	chr8:g.38428021A>G	FGFR1	38428021	38428021	chr8	5	38427921	38428093	Indispensable
LOVD	chr8:g.38428036G>A	FGFR1	38428036	38428036	chr8	5	38427921	38428093	Indispensable
LOVD	chr8:g.38428043C>A	FGFR1	38428043	38428043	chr8	5	38427921	38428093	Indispensable
LOVD	chr8:g.38428048A>G	FGFR1	38428048	38428048	chr8	5	38427921	38428093	Indispensable
LOVD	chr8:g.38428060A>G	FGFR1	38428060	38428060	chr8	5	38427921	38428093	Indispensable
LOVD	chr8:g.38429690T>C	FGFR1	38429690	38429690	chr8	3	38429682	38429948	Indispensable
LOVD	chr8:g.38429693A>C	FGFR1	38429693	38429693	chr8	3	38429682	38429948	Indispensable
LOVD	chr8:g.38429694C>T	FGFR1	38429694	38429694	chr8	3	38429682	38429948	Indispensable
LOVD	chr8:g.38429713del	FGFR1	38429713	38429713	chr8	3	38429682	38429948	Indispensable
LOVD	chr8:g.38429714dup	FGFR1	38429714	38429714	chr8	3	38429682	38429948	Indispensable
LOVD	chr8:g.38429720G>T	FGFR1	38429720	38429720	chr8	3	38429682	38429948	Indispensable
LOVD	chr8:g.38429721A>T	FGFR1	38429721	38429721	chr8	3	38429682	38429948	Indispensable
LOVD	chr8:g.38429737G>T	FGFR1	38429737	38429737	chr8	3	38429682	38429948	Indispensable
LOVD	chr8:g.38429737_38429738insGG	FGFR1	38429737	38429738	chr8	3	38429682	38429948	Indispensable
LOVD	chr8:g.38429738C>A	FGFR1	38429738	38429738	chr8	3	38429682	38429948	Indispensable
LOVD	chr8:g.38429739A>C	FGFR1	38429739	38429739	chr8	3	38429682	38429948	Indispensable
LOVD	chr8:g.38429744T>C	FGFR1	38429744	38429744	chr8	3	38429682	38429948	Indispensable
LOVD	chr8:g.38429750C>T	FGFR1	38429750	38429750	chr8	3	38429682	38429948	Indispensable
LOVD	chr8:g.38429751C>T	FGFR1	38429751	38429751	chr8	3	38429682	38429948	Indispensable
LOVD	chr8:g.38429754A>G	FGFR1	38429754	38429754	chr8	3	38429682	38429948	Indispensable
LOVD	chr8:g.38429793_38429794del	FGFR1	38429793	38429794	chr8	3	38429682	38429948	Indispensable
LOVD	chr8:g.38429808G>A	FGFR1	38429808	38429808	chr8	3	38429682	38429948	Indispensable
LOVD	chr8:g.38429809G>C	FGFR1	38429809	38429809	chr8	3	38429682	38429948	Indispensable
LOVD	chr8:g.38429825_38429839dup	FGFR1	38429825	38429839	chr8	3	38429682	38429948	Indispensable
LOVD	chr8:g.38429832C>G	FGFR1	38429832	38429832	chr8	3	38429682	38429948	Indispensable
LOVD	chr8:g.38429873_38429879del	FGFR1	38429873	38429879	chr8	3	38429682	38429948	Indispensable
LOVD	chr8:g.38429898C>T	FGFR1	38429898	38429898	chr8	3	38429682	38429948	Indispensable
LOVD	chr8:g.38457400G>C	FGFR1	38457400	38457400	chr8	2	38457356	38457534	Indispensable
LOVD	chr8:g.38457420del	FGFR1	38457420	38457420	chr8	2	38457356	38457534	Indispensable
LOVD	chr8:g.38457435C>T	FGFR1	38457435	38457435	chr8	2	38457356	38457534	Indispensable
LOVD	chr8:g.38457436C>T	FGFR1	38457436	38457436	chr8	2	38457356	38457534	Indispensable
LOVD	chr8:g.38457447C>T	FGFR1	38457447	38457447	chr8	2	38457356	38457534	Indispensable
LOVD	chr8:g.43147056G>T	HGSNAT	43147056	43147056	chr8	2	43146948	43147063	Indispensable
LOVD	chr8:g.43158961T>C	HGSNAT	43158961	43158961	chr8	4	43158923	43159044	Indispensable
LOVD	chr8:g.43172350G>A	HGSNAT	43172350	43172350	chr8	8	43172310	43172386	Indispensable
LOVD	chr8:g.43172385T>G	HGSNAT	43172385	43172385	chr8	8	43172310	43172386	Indispensable
LOVD	chr8:g.43173740C>T	HGSNAT	43173740	43173740	chr8	9	43173713	43173743	Indispensable
LOVD	chr8:g.43182162C>T	HGSNAT	43182162	43182162	chr8	11	43182145	43182260	Indispensable
LOVD	chr8:g.43182163G>A	HGSNAT	43182163	43182163	chr8	11	43182145	43182260	Indispensable
LOVD	chr8:g.43191554G>T	HGSNAT	43191554	43191554	chr8	12	43191474	43191595	Indispensable
LOVD	chr8:g.43192323G>A	HGSNAT	43192323	43192323	chr8	13	43192304	43192430	Indispensable
LOVD	chr8:g.43197682C>T	HGSNAT	43197682	43197682	chr8	16	43197672	43197742	Indispensable
LOVD	chr8:g.43197842C>G	HGSNAT	43197842	43197842	chr8	17	43197840	43197952	Indispensable
LOVD	chr8:g.43197848C>T	HGSNAT	43197848	43197848	chr8	17	43197840	43197952	Indispensable
LOVD	chr8:g.43197911A>T	HGSNAT	43197911	43197911	chr8	17	43197840	43197952	Indispensable
LOVD	chr8:g.43197938C>T	HGSNAT	43197938	43197938	chr8	17	43197840	43197952	Indispensable
LOVD	chr8:g.64596704dup	CYP7B1	64596704	64596704	chr8	6	64590851	64596929	Indispensable
LOVD	chr8:g.64624412del	CYP7B1	64624412	64624412	chr8	2	64624403	64624539	Indispensable
LOVD	chr8:g.71199340T>G	EYA1	71199340	71199340	chr8	18	71197433	71199420	Indispensable
LOVD	chr8:g.71199342A>G	EYA1	71199342	71199342	chr8	18	71197433	71199420	Indispensable
LOVD	chr8:g.71199346G>C	EYA1	71199346	71199346	chr8	18	71197433	71199420	Indispensable
LOVD	chr8:g.71199353dup	EYA1	71199353	71199353	chr8	18	71197433	71199420	Indispensable
LOVD	chr8:g.71199365dup	EYA1	71199365	71199365	chr8	18	71197433	71199420	Indispensable
LOVD	chr8:g.71199371A>G	EYA1	71199371	71199371	chr8	18	71197433	71199420	Indispensable
LOVD	chr8:g.71199385del	EYA1	71199385	71199385	chr8	18	71197433	71199420	Indispensable
LOVD	chr8:g.71199386G>A	EYA1	71199386	71199386	chr8	18	71197433	71199420	Indispensable
LOVD	chr8:g.71199403C>T	EYA1	71199403	71199403	chr8	18	71197433	71199420	Indispensable
LOVD	chr8:g.71199413A>G	EYA1	71199413	71199413	chr8	18	71197433	71199420	Indispensable
LOVD	chr8:g.71211155_71211156insA	EYA1	71211155	71211156	chr8	17	71211156	71211256	Indispensable
LOVD	chr8:g.71211156_71211157insA	EYA1	71211156	71211157	chr8	17	71211156	71211256	Indispensable
LOVD	chr8:g.71211156_71211159del	EYA1	71211156	71211159	chr8	17	71211156	71211256	Indispensable
LOVD	chr8:g.71211162dup	EYA1	71211162	71211162	chr8	17	71211156	71211256	Indispensable
LOVD	chr8:g.71211163del	EYA1	71211163	71211163	chr8	17	71211156	71211256	Indispensable
LOVD	chr8:g.71211196_71211199dup	EYA1	71211196	71211199	chr8	17	71211156	71211256	Indispensable
LOVD	chr8:g.71211199_71211201del	EYA1	71211199	71211201	chr8	17	71211156	71211256	Indispensable
LOVD	chr8:g.71211201A>C	EYA1	71211201	71211201	chr8	17	71211156	71211256	Indispensable
LOVD	chr8:g.71211205A>T	EYA1	71211205	71211205	chr8	17	71211156	71211256	Indispensable
LOVD	chr8:g.71211212_71211216del	EYA1	71211212	71211216	chr8	17	71211156	71211256	Indispensable
LOVD	chr8:g.71211213del	EYA1	71211213	71211213	chr8	17	71211156	71211256	Indispensable
LOVD	chr8:g.71211215T>C	EYA1	71211215	71211215	chr8	17	71211156	71211256	Indispensable
LOVD	chr8:g.71211239_71211242dup	EYA1	71211239	71211242	chr8	17	71211156	71211256	Indispensable
LOVD	chr8:g.71211247_71211251del	EYA1	71211247	71211251	chr8	17	71211156	71211256	Indispensable
LOVD	chr8:g.71211251_71211254del	EYA1	71211251	71211254	chr8	17	71211156	71211256	Indispensable
LOVD	chr8:g.71215387C>T	EYA1	71215387	71215387	chr8	16	71215387	71215508	Indispensable
LOVD	chr8:g.71215393T>A	EYA1	71215393	71215393	chr8	16	71215387	71215508	Indispensable
LOVD	chr8:g.71215404T>C	EYA1	71215404	71215404	chr8	16	71215387	71215508	Indispensable
LOVD	chr8:g.71215405A>T	EYA1	71215405	71215405	chr8	16	71215387	71215508	Indispensable
LOVD	chr8:g.71215414C>A	EYA1	71215414	71215414	chr8	16	71215387	71215508	Indispensable
LOVD	chr8:g.71215443A>G	EYA1	71215443	71215443	chr8	16	71215387	71215508	Indispensable
LOVD	chr8:g.71215446A>G	EYA1	71215446	71215446	chr8	16	71215387	71215508	Indispensable
LOVD	chr8:g.71215450C>A	EYA1	71215450	71215450	chr8	16	71215387	71215508	Indispensable
LOVD	chr8:g.71215453dup	EYA1	71215453	71215453	chr8	16	71215387	71215508	Indispensable
LOVD	chr8:g.71215460del	EYA1	71215460	71215460	chr8	16	71215387	71215508	Indispensable
LOVD	chr8:g.71215470A>C	EYA1	71215470	71215470	chr8	16	71215387	71215508	Indispensable
LOVD	chr8:g.71215474G>A	EYA1	71215474	71215474	chr8	16	71215387	71215508	Indispensable
LOVD	chr8:g.71215479_71215485del	EYA1	71215479	71215485	chr8	16	71215387	71215508	Indispensable
LOVD	chr8:g.71215491del	EYA1	71215491	71215491	chr8	16	71215387	71215508	Indispensable
LOVD	chr8:g.71215500_71215501del	EYA1	71215500	71215501	chr8	16	71215387	71215508	Indispensable
LOVD	chr8:g.71215614C>G	EYA1	71215614	71215614	chr8	15	71215614	71215728	Indispensable
LOVD	chr8:g.71215616_71215619dup	EYA1	71215616	71215619	chr8	15	71215614	71215728	Indispensable
LOVD	chr8:g.71215617dup	EYA1	71215617	71215617	chr8	15	71215614	71215728	Indispensable
LOVD	chr8:g.71215618delinsGTCTCT	EYA1	71215618	71215618	chr8	15	71215614	71215728	Indispensable
LOVD	chr8:g.71215630A>G	EYA1	71215630	71215630	chr8	15	71215614	71215728	Indispensable
LOVD	chr8:g.71215631dup	EYA1	71215631	71215631	chr8	15	71215614	71215728	Indispensable
LOVD	chr8:g.71215686del	EYA1	71215686	71215686	chr8	15	71215614	71215728	Indispensable
LOVD	chr8:g.71215689A>T	EYA1	71215689	71215689	chr8	15	71215614	71215728	Indispensable
LOVD	chr8:g.71215711_71215712delinsAT	EYA1	71215711	71215712	chr8	15	71215614	71215728	Indispensable
LOVD	chr8:g.71216702delinsGG	EYA1	71216702	71216702	chr8	14	71216692	71216852	Indispensable
LOVD	chr8:g.71216721_71216722dup	EYA1	71216721	71216722	chr8	14	71216692	71216852	Indispensable
LOVD	chr8:g.71216733C>T	EYA1	71216733	71216733	chr8	14	71216692	71216852	Indispensable
LOVD	chr8:g.71216736_71216739dup	EYA1	71216736	71216739	chr8	14	71216692	71216852	Indispensable
LOVD	chr8:g.71216766T>C	EYA1	71216766	71216766	chr8	14	71216692	71216852	Indispensable
LOVD	chr8:g.71216773_71216774insCCC	EYA1	71216773	71216774	chr8	14	71216692	71216852	Indispensable
LOVD	chr8:g.71216776C>T	EYA1	71216776	71216776	chr8	14	71216692	71216852	Indispensable
LOVD	chr8:g.71216785del	EYA1	71216785	71216785	chr8	14	71216692	71216852	Indispensable
LOVD	chr8:g.71216846A>T	EYA1	71216846	71216846	chr8	14	71216692	71216852	Indispensable
LOVD	chr8:g.71217009del	EYA1	71217009	71217009	chr8	13	71216965	71217023	Indispensable
LOVD	chr8:g.71271745_71271759del	EYA1	71271745	71271759	chr8	10	71271758	71271897	Indispensable
LOVD	chr8:g.71271759T>C	EYA1	71271759	71271759	chr8	10	71271758	71271897	Indispensable
LOVD	chr8:g.71271802G>A	EYA1	71271802	71271802	chr8	10	71271758	71271897	Indispensable
LOVD	chr8:g.71271807del	EYA1	71271807	71271807	chr8	10	71271758	71271897	Indispensable
LOVD	chr8:g.71271835G>A	EYA1	71271835	71271835	chr8	10	71271758	71271897	Indispensable
LOVD	chr8:g.71271842del	EYA1	71271842	71271842	chr8	10	71271758	71271897	Indispensable
LOVD	chr8:g.71271844G>A	EYA1	71271844	71271844	chr8	10	71271758	71271897	Indispensable
LOVD	chr8:g.71271849dup	EYA1	71271849	71271849	chr8	10	71271758	71271897	Indispensable
LOVD	chr8:g.71271858del	EYA1	71271858	71271858	chr8	10	71271758	71271897	Indispensable
LOVD	chr8:g.71271859C>A	EYA1	71271859	71271859	chr8	10	71271758	71271897	Indispensable
LOVD	chr8:g.71271859_71271862del	EYA1	71271859	71271862	chr8	10	71271758	71271897	Indispensable
LOVD	chr8:g.71271870dup	EYA1	71271870	71271870	chr8	10	71271758	71271897	Indispensable
LOVD	chr8:g.71271873G>C	EYA1	71271873	71271873	chr8	10	71271758	71271897	Indispensable
LOVD	chr8:g.71271874_71271881del	EYA1	71271874	71271881	chr8	10	71271758	71271897	Indispensable
LOVD	chr8:g.71271893G>T	EYA1	71271893	71271893	chr8	10	71271758	71271897	Indispensable
LOVD	chr8:g.71299047C>A	EYA1	71299047	71299047	chr8	9	71299047	71299233	Indispensable
LOVD	chr8:g.71299052del	EYA1	71299052	71299052	chr8	9	71299047	71299233	Indispensable
LOVD	chr8:g.71299067del	EYA1	71299067	71299067	chr8	9	71299047	71299233	Indispensable
LOVD	chr8:g.71299097dup	EYA1	71299097	71299097	chr8	9	71299047	71299233	Indispensable
LOVD	chr8:g.71299105G>T	EYA1	71299105	71299105	chr8	9	71299047	71299233	Indispensable
LOVD	chr8:g.71299105del	EYA1	71299105	71299105	chr8	9	71299047	71299233	Indispensable
LOVD	chr8:g.71299149T>C	EYA1	71299149	71299149	chr8	9	71299047	71299233	Indispensable
LOVD	chr8:g.71299159dup	EYA1	71299159	71299159	chr8	9	71299047	71299233	Indispensable
LOVD	chr8:g.71299195G>C	EYA1	71299195	71299195	chr8	9	71299047	71299233	Indispensable
LOVD	chr8:g.71299202C>A	EYA1	71299202	71299202	chr8	9	71299047	71299233	Indispensable
LOVD	chr8:g.71299219A>T	EYA1	71299219	71299219	chr8	9	71299047	71299233	Indispensable
LOVD	chr8:g.71299226G>A	EYA1	71299226	71299226	chr8	9	71299047	71299233	Indispensable
LOVD	chr8:g.71299638C>G	EYA1	71299638	71299638	chr8	8	71299638	71299720	Indispensable
LOVD	chr8:g.71299639T>A	EYA1	71299639	71299639	chr8	8	71299638	71299720	Indispensable
LOVD	chr8:g.71299643G>A	EYA1	71299643	71299643	chr8	8	71299638	71299720	Indispensable
LOVD	chr8:g.71299645G>C	EYA1	71299645	71299645	chr8	8	71299638	71299720	Indispensable
LOVD	chr8:g.71299672A>G	EYA1	71299672	71299672	chr8	8	71299638	71299720	Indispensable
LOVD	chr8:g.71299675G>C	EYA1	71299675	71299675	chr8	8	71299638	71299720	Indispensable
LOVD	chr8:g.71299679dup	EYA1	71299679	71299679	chr8	8	71299638	71299720	Indispensable
LOVD	chr8:g.71299685C>A	EYA1	71299685	71299685	chr8	8	71299638	71299720	Indispensable
LOVD	chr8:g.71299689A>T	EYA1	71299689	71299689	chr8	8	71299638	71299720	Indispensable
LOVD	chr8:g.71321734C>T	EYA1	71321734	71321734	chr8	6	71321734	71321879	Indispensable
LOVD	chr8:g.71321749C>T	EYA1	71321749	71321749	chr8	6	71321734	71321879	Indispensable
LOVD	chr8:g.71321749_71321756del	EYA1	71321749	71321756	chr8	6	71321734	71321879	Indispensable
LOVD	chr8:g.71321750G>T	EYA1	71321750	71321750	chr8	6	71321734	71321879	Indispensable
LOVD	chr8:g.71321804del	EYA1	71321804	71321804	chr8	6	71321734	71321879	Indispensable
LOVD	chr8:g.71321831del	EYA1	71321831	71321831	chr8	6	71321734	71321879	Indispensable
LOVD	chr8:g.71321869G>A	EYA1	71321869	71321869	chr8	6	71321734	71321879	Indispensable
LOVD	chr8:g.99013810_99013811delinsA	VPS13B	99013810	99013811	chr8	2	99013760	99013935	Indispensable
LOVD	chr8:g.99096421_99096422insT	VPS13B	99096421	99096422	chr8	4	99096312	99096432	Indispensable
LOVD	chr8:g.99111143_99111144del	VPS13B	99111143	99111144	chr8	6	99111098	99111279	Indispensable
LOVD	chr8:g.99115853_99115854del	VPS13B	99115853	99115854	chr8	7	99115700	99115874	Indispensable
LOVD	chr8:g.99121245C>T	VPS13B	99121245	99121245	chr8	8	99121177	99121445	Indispensable
LOVD	chr8:g.99193012T>G	VPS13B	99193012	99193012	chr8	17	99192876	99193057	Indispensable
LOVD	chr8:g.99384272G>A	VPS13B	99384272	99384272	chr8	20	99384208	99384317	Indispensable
LOVD	chr8:g.99384294C>T	VPS13B	99384294	99384294	chr8	20	99384208	99384317	Indispensable
LOVD	chr8:g.99442538_99442539del	VPS13B	99442538	99442539	chr8	23	99442401	99442635	Indispensable
LOVD	chr8:g.99442617C>T	VPS13B	99442617	99442617	chr8	23	99442401	99442635	Indispensable
LOVD	chr8:g.99467586T>A	VPS13B	99467586	99467586	chr8	24	99467414	99467634	Indispensable
LOVD	chr8:g.99511138del	VPS13B	99511138	99511138	chr8	29	99511104	99511512	Indispensable
LOVD	chr8:g.99511200dup	VPS13B	99511200	99511200	chr8	29	99511104	99511512	Indispensable
LOVD	chr8:g.99511215C>T	VPS13B	99511215	99511215	chr8	29	99511104	99511512	Indispensable
LOVD	chr8:g.99511275G>T	VPS13B	99511275	99511275	chr8	29	99511104	99511512	Indispensable
LOVD	chr8:g.99511278del	VPS13B	99511278	99511278	chr8	29	99511104	99511512	Indispensable
LOVD	chr8:g.99511284_99511286del	VPS13B	99511284	99511286	chr8	29	99511104	99511512	Indispensable
LOVD	chr8:g.99511376dup	VPS13B	99511376	99511376	chr8	29	99511104	99511512	Indispensable
LOVD	chr8:g.99575702T>A	VPS13B	99575702	99575702	chr8	32	99575658	99575784	Indispensable
LOVD	chr8:g.99575719C>T	VPS13B	99575719	99575719	chr8	32	99575658	99575784	Indispensable
LOVD	chr8:g.99577553_99577570del	VPS13B	99577553	99577570	chr8	33	99577490	99577633	Indispensable
LOVD	chr8:g.99641846dup	VPS13B	99641846	99641846	chr8	34	99641811	99642498	Indispensable
LOVD	chr8:g.99641941_99641942dup	VPS13B	99641941	99641942	chr8	34	99641811	99642498	Indispensable
LOVD	chr8:g.99641976dup	VPS13B	99641976	99641976	chr8	34	99641811	99642498	Indispensable
LOVD	chr8:g.99642128_99642129insT	VPS13B	99642128	99642129	chr8	34	99641811	99642498	Indispensable
LOVD	chr8:g.99642130dup	VPS13B	99642130	99642130	chr8	34	99641811	99642498	Indispensable
LOVD	chr8:g.99642252dup	VPS13B	99642252	99642252	chr8	34	99641811	99642498	Indispensable
LOVD	chr8:g.99642265del	VPS13B	99642265	99642265	chr8	34	99641811	99642498	Indispensable
LOVD	chr8:g.99642324_99642325del	VPS13B	99642324	99642325	chr8	34	99641811	99642498	Indispensable
LOVD	chr8:g.99642342C>T	VPS13B	99642342	99642342	chr8	34	99641811	99642498	Indispensable
LOVD	chr8:g.99642435C>T	VPS13B	99642435	99642435	chr8	34	99641811	99642498	Indispensable
LOVD	chr8:g.99717219T>G	VPS13B	99717219	99717219	chr8	37	99717171	99717373	Indispensable
LOVD	chr8:g.99717328del	VPS13B	99717328	99717328	chr8	37	99717171	99717373	Indispensable
LOVD	chr8:g.99717347A>C	VPS13B	99717347	99717347	chr8	37	99717171	99717373	Indispensable
LOVD	chr8:g.99720944A>G	VPS13B	99720944	99720944	chr8	39	99720863	99721047	Indispensable
LOVD	chr8:g.99720973C>T	VPS13B	99720973	99720973	chr8	39	99720863	99721047	Indispensable
LOVD	chr8:g.99766801G>T	VPS13B	99766801	99766801	chr8	40	99766774	99766970	Indispensable
LOVD	chr8:g.99766869del	VPS13B	99766869	99766869	chr8	40	99766774	99766970	Indispensable
LOVD	chr8:g.99766934del	VPS13B	99766934	99766934	chr8	40	99766774	99766970	Indispensable
LOVD	chr8:g.99766970_99766971delinsATGGAGC	VPS13B	99766970	99766971	chr8	40	99766774	99766970	Indispensable
LOVD	chr8:g.99778780C>T	VPS13B	99778780	99778780	chr8	42	99778682	99779031	Indispensable
LOVD	chr8:g.99778787G>A	VPS13B	99778787	99778787	chr8	42	99778682	99779031	Indispensable
LOVD	chr8:g.99778820_99778821delinsAA	VPS13B	99778820	99778821	chr8	42	99778682	99779031	Indispensable
LOVD	chr8:g.99818803del	VPS13B	99818803	99818803	chr8	47	99818713	99818888	Indispensable
LOVD	chr8:g.99820031A>G	VPS13B	99820031	99820031	chr8	49	99819921	99820122	Indispensable
LOVD	chr8:g.99835213del	VPS13B	99835213	99835213	chr8	53	99835197	99835324	Indispensable
LOVD	chr8:g.99835238del	VPS13B	99835238	99835238	chr8	53	99835197	99835324	Indispensable
LOVD	chr8:g.99835705T>A	VPS13B	99835705	99835705	chr8	54	99835539	99835738	Indispensable
LOVD	chr8:g.99848834_99848835del	VPS13B	99848834	99848835	chr8	55	99848776	99848894	Indispensable
LOVD	chr8:g.99853453_99853457dup	VPS13B	99853453	99853457	chr8	56	99853451	99854256	Indispensable
LOVD	chr8:g.99853470dup	VPS13B	99853470	99853470	chr8	56	99853451	99854256	Indispensable
LOVD	chr8:g.99853770_99853771del	VPS13B	99853770	99853771	chr8	56	99853451	99854256	Indispensable
LOVD	chr8:g.99854155_99854158del	VPS13B	99854155	99854158	chr8	56	99853451	99854256	Indispensable
LOVD	chr8:g.99854198_99854215del	VPS13B	99854198	99854215	chr8	56	99853451	99854256	Indispensable
LOVD	chr8:g.99854202C>T	VPS13B	99854202	99854202	chr8	56	99853451	99854256	Indispensable
LOVD	chr8:g.99870822del	VPS13B	99870822	99870822	chr8	60	99870785	99870887	Indispensable
LOVD	chr8:g.99870873dup	VPS13B	99870873	99870873	chr8	60	99870785	99870887	Indispensable
LOVD	chr8:g.99870881del	VPS13B	99870881	99870881	chr8	60	99870785	99870887	Indispensable
LOVD	chr8:g.99870881_99870882del	VPS13B	99870881	99870882	chr8	60	99870785	99870887	Indispensable
LOVD	chr8:g.99871475del	VPS13B	99871475	99871475	chr8	61	99871448	99871697	Indispensable
LOVD	chr8:g.99871572_99871575del	VPS13B	99871572	99871575	chr8	61	99871448	99871697	Indispensable
LOVD	chr8:g.99871657_99871661delinsAA	VPS13B	99871657	99871661	chr8	61	99871448	99871697	Indispensable
LOVD	chr8:g.99875422_99875424dup	VPS13B	99875422	99875424	chr8	62	99875418	99877580	Indispensable
LOVD	chr8:g.99875457_99875458dup	VPS13B	99875457	99875458	chr8	62	99875418	99877580	Indispensable
LOVD	chr8:g.99875503_99875512del	VPS13B	99875503	99875512	chr8	62	99875418	99877580	Indispensable
LOVD	chr8:g.99875504dup	VPS13B	99875504	99875504	chr8	62	99875418	99877580	Indispensable
LOVD	chr8:g.115604099G>A	TRPS1	115604099	115604099	chr8	4	115603873	115605002	Indispensable
LOVD	chr8:g.117799810_117799820del	EXT1	117799810	117799820	chr8	11	117794490	117799897	Indispensable
LOVD	chr8:g.117799833del	EXT1	117799833	117799833	chr8	11	117794490	117799897	Indispensable
LOVD	chr8:g.117799849G>A	EXT1	117799849	117799849	chr8	11	117794490	117799897	Indispensable
LOVD	chr8:g.117799852G>A	EXT1	117799852	117799852	chr8	11	117794490	117799897	Indispensable
LOVD	chr8:g.117799855G>A	EXT1	117799855	117799855	chr8	11	117794490	117799897	Indispensable
LOVD	chr8:g.117799858_117799870del	EXT1	117799858	117799870	chr8	11	117794490	117799897	Indispensable
LOVD	chr8:g.117799860_117799861del	EXT1	117799860	117799861	chr8	11	117794490	117799897	Indispensable
LOVD	chr8:g.117799878C>T	EXT1	117799878	117799878	chr8	11	117794490	117799897	Indispensable
LOVD	chr8:g.117804724G>A	EXT1	117804724	117804724	chr8	10	117804722	117804893	Indispensable
LOVD	chr8:g.117804728del	EXT1	117804728	117804728	chr8	10	117804722	117804893	Indispensable
LOVD	chr8:g.117804739C>A	EXT1	117804739	117804739	chr8	10	117804722	117804893	Indispensable
LOVD	chr8:g.117804743A>C	EXT1	117804743	117804743	chr8	10	117804722	117804893	Indispensable
LOVD	chr8:g.117804748G>A	EXT1	117804748	117804748	chr8	10	117804722	117804893	Indispensable
LOVD	chr8:g.117804754T>A	EXT1	117804754	117804754	chr8	10	117804722	117804893	Indispensable
LOVD	chr8:g.117804756del	EXT1	117804756	117804756	chr8	10	117804722	117804893	Indispensable
LOVD	chr8:g.117804757G>A	EXT1	117804757	117804757	chr8	10	117804722	117804893	Indispensable
LOVD	chr8:g.117804795del	EXT1	117804795	117804795	chr8	10	117804722	117804893	Indispensable
LOVD	chr8:g.117804797del	EXT1	117804797	117804797	chr8	10	117804722	117804893	Indispensable
LOVD	chr8:g.117804829_117804836del	EXT1	117804829	117804836	chr8	10	117804722	117804893	Indispensable
LOVD	chr8:g.117804835G>A	EXT1	117804835	117804835	chr8	10	117804722	117804893	Indispensable
LOVD	chr8:g.117804860_117804863del	EXT1	117804860	117804863	chr8	10	117804722	117804893	Indispensable
LOVD	chr8:g.117804860_117804863dup	EXT1	117804860	117804863	chr8	10	117804722	117804893	Indispensable
LOVD	chr8:g.117804863_117804866dup	EXT1	117804863	117804866	chr8	10	117804722	117804893	Indispensable
LOVD	chr8:g.117804873del	EXT1	117804873	117804873	chr8	10	117804722	117804893	Indispensable
LOVD	chr8:g.117804881G>C	EXT1	117804881	117804881	chr8	10	117804722	117804893	Indispensable
LOVD	chr8:g.117804881G>T	EXT1	117804881	117804881	chr8	10	117804722	117804893	Indispensable
LOVD	chr8:g.117804881del	EXT1	117804881	117804881	chr8	10	117804722	117804893	Indispensable
LOVD	chr8:g.117804883dup	EXT1	117804883	117804883	chr8	10	117804722	117804893	Indispensable
LOVD	chr8:g.117807207_117807242del	EXT1	117807207	117807242	chr8	9	117807217	117807377	Indispensable
LOVD	chr8:g.117807221_117807223del	EXT1	117807221	117807223	chr8	9	117807217	117807377	Indispensable
LOVD	chr8:g.117807236C>A	EXT1	117807236	117807236	chr8	9	117807217	117807377	Indispensable
LOVD	chr8:g.117807236del	EXT1	117807236	117807236	chr8	9	117807217	117807377	Indispensable
LOVD	chr8:g.117807264C>T	EXT1	117807264	117807264	chr8	9	117807217	117807377	Indispensable
LOVD	chr8:g.117807265C>T	EXT1	117807265	117807265	chr8	9	117807217	117807377	Indispensable
LOVD	chr8:g.117807281C>A	EXT1	117807281	117807281	chr8	9	117807217	117807377	Indispensable
LOVD	chr8:g.117807282C>T	EXT1	117807282	117807282	chr8	9	117807217	117807377	Indispensable
LOVD	chr8:g.117807283C>T	EXT1	117807283	117807283	chr8	9	117807217	117807377	Indispensable
LOVD	chr8:g.117807284del	EXT1	117807284	117807284	chr8	9	117807217	117807377	Indispensable
LOVD	chr8:g.117807286del	EXT1	117807286	117807286	chr8	9	117807217	117807377	Indispensable
LOVD	chr8:g.117807290C>A	EXT1	117807290	117807290	chr8	9	117807217	117807377	Indispensable
LOVD	chr8:g.117807293T>A	EXT1	117807293	117807293	chr8	9	117807217	117807377	Indispensable
LOVD	chr8:g.117807303C>T	EXT1	117807303	117807303	chr8	9	117807217	117807377	Indispensable
LOVD	chr8:g.117807304C>T	EXT1	117807304	117807304	chr8	9	117807217	117807377	Indispensable
LOVD	chr8:g.117807320_117807321del	EXT1	117807320	117807321	chr8	9	117807217	117807377	Indispensable
LOVD	chr8:g.117807324G>T	EXT1	117807324	117807324	chr8	9	117807217	117807377	Indispensable
LOVD	chr8:g.117807328_117807332del	EXT1	117807328	117807332	chr8	9	117807217	117807377	Indispensable
LOVD	chr8:g.117807330del	EXT1	117807330	117807330	chr8	9	117807217	117807377	Indispensable
LOVD	chr8:g.117807342del	EXT1	117807342	117807342	chr8	9	117807217	117807377	Indispensable
LOVD	chr8:g.117807354C>T	EXT1	117807354	117807354	chr8	9	117807217	117807377	Indispensable
LOVD	chr8:g.117807355C>T	EXT1	117807355	117807355	chr8	9	117807217	117807377	Indispensable
LOVD	chr8:g.117807356_117807359del	EXT1	117807356	117807359	chr8	9	117807217	117807377	Indispensable
LOVD	chr8:g.117807377C>G	EXT1	117807377	117807377	chr8	9	117807217	117807377	Indispensable
LOVD	chr8:g.117812874C>A	EXT1	117812874	117812874	chr8	8	117812872	117812961	Indispensable
LOVD	chr8:g.117812881del	EXT1	117812881	117812881	chr8	8	117812872	117812961	Indispensable
LOVD	chr8:g.117812898C>A	EXT1	117812898	117812898	chr8	8	117812872	117812961	Indispensable
LOVD	chr8:g.117812909A>C	EXT1	117812909	117812909	chr8	8	117812872	117812961	Indispensable
LOVD	chr8:g.117812909A>G	EXT1	117812909	117812909	chr8	8	117812872	117812961	Indispensable
LOVD	chr8:g.117812913_117812917delinsTCA	EXT1	117812913	117812917	chr8	8	117812872	117812961	Indispensable
LOVD	chr8:g.117812915dup	EXT1	117812915	117812915	chr8	8	117812872	117812961	Indispensable
LOVD	chr8:g.117812925_117812934del	EXT1	117812925	117812934	chr8	8	117812872	117812961	Indispensable
LOVD	chr8:g.117812931dup	EXT1	117812931	117812931	chr8	8	117812872	117812961	Indispensable
LOVD	chr8:g.117812935G>T	EXT1	117812935	117812935	chr8	8	117812872	117812961	Indispensable
LOVD	chr8:g.117812946_117812947del	EXT1	117812946	117812947	chr8	8	117812872	117812961	Indispensable
LOVD	chr8:g.117812950del	EXT1	117812950	117812950	chr8	8	117812872	117812961	Indispensable
LOVD	chr8:g.117812952del	EXT1	117812952	117812952	chr8	8	117812872	117812961	Indispensable
LOVD	chr8:g.117812960_117812961insGGAAA	EXT1	117812960	117812961	chr8	8	117812872	117812961	Indispensable
LOVD	chr8:g.117819678G>A	EXT1	117819678	117819678	chr8	6	117819676	117819794	Indispensable
LOVD	chr8:g.117819680del	EXT1	117819680	117819680	chr8	6	117819676	117819794	Indispensable
LOVD	chr8:g.117819685G>C	EXT1	117819685	117819685	chr8	6	117819676	117819794	Indispensable
LOVD	chr8:g.117819690G>A	EXT1	117819690	117819690	chr8	6	117819676	117819794	Indispensable
LOVD	chr8:g.117819703dup	EXT1	117819703	117819703	chr8	6	117819676	117819794	Indispensable
LOVD	chr8:g.117819718del	EXT1	117819718	117819718	chr8	6	117819676	117819794	Indispensable
LOVD	chr8:g.117819725G>A	EXT1	117819725	117819725	chr8	6	117819676	117819794	Indispensable
LOVD	chr8:g.117819729G>A	EXT1	117819729	117819729	chr8	6	117819676	117819794	Indispensable
LOVD	chr8:g.117819735G>A	EXT1	117819735	117819735	chr8	6	117819676	117819794	Indispensable
LOVD	chr8:g.117819736del	EXT1	117819736	117819736	chr8	6	117819676	117819794	Indispensable
LOVD	chr8:g.117819739_117819740del	EXT1	117819739	117819740	chr8	6	117819676	117819794	Indispensable
LOVD	chr8:g.117819743del	EXT1	117819743	117819743	chr8	6	117819676	117819794	Indispensable
LOVD	chr8:g.117819749del	EXT1	117819749	117819749	chr8	6	117819676	117819794	Indispensable
LOVD	chr8:g.117819749dup	EXT1	117819749	117819749	chr8	6	117819676	117819794	Indispensable
LOVD	chr8:g.117819755G>A	EXT1	117819755	117819755	chr8	6	117819676	117819794	Indispensable
LOVD	chr8:g.117819780dup	EXT1	117819780	117819780	chr8	6	117819676	117819794	Indispensable
LOVD	chr8:g.117819781_117819782insA	EXT1	117819781	117819782	chr8	6	117819676	117819794	Indispensable
LOVD	chr8:g.117819786del	EXT1	117819786	117819786	chr8	6	117819676	117819794	Indispensable
LOVD	chr8:g.117819786dup	EXT1	117819786	117819786	chr8	6	117819676	117819794	Indispensable
LOVD	chr8:g.117819787del	EXT1	117819787	117819787	chr8	6	117819676	117819794	Indispensable
LOVD	chr8:g.117819789T>A	EXT1	117819789	117819789	chr8	6	117819676	117819794	Indispensable
LOVD	chr8:g.117819791A>C	EXT1	117819791	117819791	chr8	6	117819676	117819794	Indispensable
LOVD	chr8:g.117822465C>T	EXT1	117822465	117822465	chr8	5	117822465	117822597	Indispensable
LOVD	chr8:g.117822467A>T	EXT1	117822467	117822467	chr8	5	117822465	117822597	Indispensable
LOVD	chr8:g.117822472del	EXT1	117822472	117822472	chr8	5	117822465	117822597	Indispensable
LOVD	chr8:g.117822478G>C	EXT1	117822478	117822478	chr8	5	117822465	117822597	Indispensable
LOVD	chr8:g.117822480del	EXT1	117822480	117822480	chr8	5	117822465	117822597	Indispensable
LOVD	chr8:g.117822485G>C	EXT1	117822485	117822485	chr8	5	117822465	117822597	Indispensable
LOVD	chr8:g.117822490del	EXT1	117822490	117822490	chr8	5	117822465	117822597	Indispensable
LOVD	chr8:g.117822498del	EXT1	117822498	117822498	chr8	5	117822465	117822597	Indispensable
LOVD	chr8:g.117822506G>C	EXT1	117822506	117822506	chr8	5	117822465	117822597	Indispensable
LOVD	chr8:g.117822508A>C	EXT1	117822508	117822508	chr8	5	117822465	117822597	Indispensable
LOVD	chr8:g.117822510del	EXT1	117822510	117822510	chr8	5	117822465	117822597	Indispensable
LOVD	chr8:g.117822514_117822515del	EXT1	117822514	117822515	chr8	5	117822465	117822597	Indispensable
LOVD	chr8:g.117822516del	EXT1	117822516	117822516	chr8	5	117822465	117822597	Indispensable
LOVD	chr8:g.117822520dup	EXT1	117822520	117822520	chr8	5	117822465	117822597	Indispensable
LOVD	chr8:g.117822521dup	EXT1	117822521	117822521	chr8	5	117822465	117822597	Indispensable
LOVD	chr8:g.117822522C>T	EXT1	117822522	117822522	chr8	5	117822465	117822597	Indispensable
LOVD	chr8:g.117822540dup	EXT1	117822540	117822540	chr8	5	117822465	117822597	Indispensable
LOVD	chr8:g.117822543T>A	EXT1	117822543	117822543	chr8	5	117822465	117822597	Indispensable
LOVD	chr8:g.117822543_117822550del	EXT1	117822543	117822550	chr8	5	117822465	117822597	Indispensable
LOVD	chr8:g.117822548dup	EXT1	117822548	117822548	chr8	5	117822465	117822597	Indispensable
LOVD	chr8:g.117822561dup	EXT1	117822561	117822561	chr8	5	117822465	117822597	Indispensable
LOVD	chr8:g.117822562dup	EXT1	117822562	117822562	chr8	5	117822465	117822597	Indispensable
LOVD	chr8:g.117822569_117822570del	EXT1	117822569	117822570	chr8	5	117822465	117822597	Indispensable
LOVD	chr8:g.117822575T>A	EXT1	117822575	117822575	chr8	5	117822465	117822597	Indispensable
LOVD	chr8:g.117822581del	EXT1	117822581	117822581	chr8	5	117822465	117822597	Indispensable
LOVD	chr8:g.117822584_117822585del	EXT1	117822584	117822585	chr8	5	117822465	117822597	Indispensable
LOVD	chr8:g.117822591G>A	EXT1	117822591	117822591	chr8	5	117822465	117822597	Indispensable
LOVD	chr8:g.117822597_117822600del	EXT1	117822597	117822600	chr8	5	117822465	117822597	Indispensable
LOVD	chr8:g.117837107_117837130del	EXT1	117837107	117837130	chr8	2	117837108	117837201	Indispensable
LOVD	chr8:g.117837110G>A	EXT1	117837110	117837110	chr8	2	117837108	117837201	Indispensable
LOVD	chr8:g.117837126T>A	EXT1	117837126	117837126	chr8	2	117837108	117837201	Indispensable
LOVD	chr8:g.117837127C>A	EXT1	117837127	117837127	chr8	2	117837108	117837201	Indispensable
LOVD	chr8:g.117837127C>G	EXT1	117837127	117837127	chr8	2	117837108	117837201	Indispensable
LOVD	chr8:g.117837128T>A	EXT1	117837128	117837128	chr8	2	117837108	117837201	Indispensable
LOVD	chr8:g.117837128T>C	EXT1	117837128	117837128	chr8	2	117837108	117837201	Indispensable
LOVD	chr8:g.117837137C>A	EXT1	117837137	117837137	chr8	2	117837108	117837201	Indispensable
LOVD	chr8:g.117837137C>T	EXT1	117837137	117837137	chr8	2	117837108	117837201	Indispensable
LOVD	chr8:g.117837143T>C	EXT1	117837143	117837143	chr8	2	117837108	117837201	Indispensable
LOVD	chr8:g.117837143del	EXT1	117837143	117837143	chr8	2	117837108	117837201	Indispensable
LOVD	chr8:g.117837145C>A	EXT1	117837145	117837145	chr8	2	117837108	117837201	Indispensable
LOVD	chr8:g.117837145C>G	EXT1	117837145	117837145	chr8	2	117837108	117837201	Indispensable
LOVD	chr8:g.117837145C>T	EXT1	117837145	117837145	chr8	2	117837108	117837201	Indispensable
LOVD	chr8:g.117837146G>A	EXT1	117837146	117837146	chr8	2	117837108	117837201	Indispensable
LOVD	chr8:g.117837146G>T	EXT1	117837146	117837146	chr8	2	117837108	117837201	Indispensable
LOVD	chr8:g.117837148C>A	EXT1	117837148	117837148	chr8	2	117837108	117837201	Indispensable
LOVD	chr8:g.117837148C>T	EXT1	117837148	117837148	chr8	2	117837108	117837201	Indispensable
LOVD	chr8:g.117837152del	EXT1	117837152	117837152	chr8	2	117837108	117837201	Indispensable
LOVD	chr8:g.117837159del	EXT1	117837159	117837159	chr8	2	117837108	117837201	Indispensable
LOVD	chr8:g.117837160A>C	EXT1	117837160	117837160	chr8	2	117837108	117837201	Indispensable
LOVD	chr8:g.117837172G>A	EXT1	117837172	117837172	chr8	2	117837108	117837201	Indispensable
LOVD	chr8:g.117837172G>T	EXT1	117837172	117837172	chr8	2	117837108	117837201	Indispensable
LOVD	chr8:g.117837188C>A	EXT1	117837188	117837188	chr8	2	117837108	117837201	Indispensable
LOVD	chr8:g.117837190del	EXT1	117837190	117837190	chr8	2	117837108	117837201	Indispensable
LOVD	chr8:g.117837198A>C	EXT1	117837198	117837198	chr8	2	117837108	117837201	Indispensable
LOVD	chr8:g.117837198A>T	EXT1	117837198	117837198	chr8	2	117837108	117837201	Indispensable
LOVD	chr8:g.118110083_118110086del	EXT1	118110083	118110086	chr8	1	118110085	118111826	Indispensable
LOVD	chr8:g.118110089C>A	EXT1	118110089	118110089	chr8	1	118110085	118111826	Indispensable
LOVD	chr8:g.118110100T>C	EXT1	118110100	118110100	chr8	1	118110085	118111826	Indispensable
LOVD	chr8:g.118110106_118110107del	EXT1	118110106	118110107	chr8	1	118110085	118111826	Indispensable
LOVD	chr8:g.118110113del	EXT1	118110113	118110113	chr8	1	118110085	118111826	Indispensable
LOVD	chr8:g.118110131T>A	EXT1	118110131	118110131	chr8	1	118110085	118111826	Indispensable
LOVD	chr8:g.118110134G>A	EXT1	118110134	118110134	chr8	1	118110085	118111826	Indispensable
LOVD	chr8:g.118110135C>T	EXT1	118110135	118110135	chr8	1	118110085	118111826	Indispensable
LOVD	chr8:g.118110143del	EXT1	118110143	118110143	chr8	1	118110085	118111826	Indispensable
LOVD	chr8:g.118110146del	EXT1	118110146	118110146	chr8	1	118110085	118111826	Indispensable
LOVD	chr8:g.118110153G>T	EXT1	118110153	118110153	chr8	1	118110085	118111826	Indispensable
LOVD	chr8:g.118110172dup	EXT1	118110172	118110172	chr8	1	118110085	118111826	Indispensable
LOVD	chr8:g.118110181_118110182del	EXT1	118110181	118110182	chr8	1	118110085	118111826	Indispensable
LOVD	chr8:g.118110195dup	EXT1	118110195	118110195	chr8	1	118110085	118111826	Indispensable
LOVD	chr8:g.118110198_118110199dup	EXT1	118110198	118110199	chr8	1	118110085	118111826	Indispensable
LOVD	chr8:g.118110199A>T	EXT1	118110199	118110199	chr8	1	118110085	118111826	Indispensable
LOVD	chr8:g.118110207C>G	EXT1	118110207	118110207	chr8	1	118110085	118111826	Indispensable
LOVD	chr8:g.118110208C>A	EXT1	118110208	118110208	chr8	1	118110085	118111826	Indispensable
LOVD	chr8:g.118110209T>C	EXT1	118110209	118110209	chr8	1	118110085	118111826	Indispensable
LOVD	chr8:g.118110211dup	EXT1	118110211	118110211	chr8	1	118110085	118111826	Indispensable
LOVD	chr8:g.118110213del	EXT1	118110213	118110213	chr8	1	118110085	118111826	Indispensable
LOVD	chr8:g.118110217G>C	EXT1	118110217	118110217	chr8	1	118110085	118111826	Indispensable
LOVD	chr8:g.118110217G>T	EXT1	118110217	118110217	chr8	1	118110085	118111826	Indispensable
LOVD	chr8:g.118110226_118110227del	EXT1	118110226	118110227	chr8	1	118110085	118111826	Indispensable
LOVD	chr8:g.118110227del	EXT1	118110227	118110227	chr8	1	118110085	118111826	Indispensable
LOVD	chr8:g.118110234G>C	EXT1	118110234	118110234	chr8	1	118110085	118111826	Indispensable
LOVD	chr8:g.118110235T>C	EXT1	118110235	118110235	chr8	1	118110085	118111826	Indispensable
LOVD	chr8:g.118110235_118110236insCT	EXT1	118110235	118110236	chr8	1	118110085	118111826	Indispensable
LOVD	chr8:g.118110236A>G	EXT1	118110236	118110236	chr8	1	118110085	118111826	Indispensable
LOVD	chr8:g.118110236A>T	EXT1	118110236	118110236	chr8	1	118110085	118111826	Indispensable
LOVD	chr8:g.118110239T>A	EXT1	118110239	118110239	chr8	1	118110085	118111826	Indispensable
LOVD	chr8:g.118110243delinsAAGA	EXT1	118110243	118110243	chr8	1	118110085	118111826	Indispensable
LOVD	chr8:g.118110243_118110244insA	EXT1	118110243	118110244	chr8	1	118110085	118111826	Indispensable
LOVD	chr8:g.118110245C>G	EXT1	118110245	118110245	chr8	1	118110085	118111826	Indispensable
LOVD	chr8:g.118110245C>T	EXT1	118110245	118110245	chr8	1	118110085	118111826	Indispensable
LOVD	chr8:g.118110245_118110246del	EXT1	118110245	118110246	chr8	1	118110085	118111826	Indispensable
LOVD	chr8:g.118110246del	EXT1	118110246	118110246	chr8	1	118110085	118111826	Indispensable
LOVD	chr8:g.118110253_118110260del	EXT1	118110253	118110260	chr8	1	118110085	118111826	Indispensable
LOVD	chr8:g.118110255del	EXT1	118110255	118110255	chr8	1	118110085	118111826	Indispensable
LOVD	chr8:g.118110261G>C	EXT1	118110261	118110261	chr8	1	118110085	118111826	Indispensable
LOVD	chr8:g.118110261G>T	EXT1	118110261	118110261	chr8	1	118110085	118111826	Indispensable
LOVD	chr8:g.118110299del	EXT1	118110299	118110299	chr8	1	118110085	118111826	Indispensable
LOVD	chr8:g.118110304_118110305insAA	EXT1	118110304	118110305	chr8	1	118110085	118111826	Indispensable
LOVD	chr8:g.118110305del	EXT1	118110305	118110305	chr8	1	118110085	118111826	Indispensable
LOVD	chr8:g.118110307_118110308del	EXT1	118110307	118110308	chr8	1	118110085	118111826	Indispensable
LOVD	chr8:g.118110316del	EXT1	118110316	118110316	chr8	1	118110085	118111826	Indispensable
LOVD	chr8:g.118110323del	EXT1	118110323	118110323	chr8	1	118110085	118111826	Indispensable
LOVD	chr8:g.118110330_118110344del	EXT1	118110330	118110344	chr8	1	118110085	118111826	Indispensable
LOVD	chr8:g.118110334del	EXT1	118110334	118110334	chr8	1	118110085	118111826	Indispensable
LOVD	chr8:g.118110338del	EXT1	118110338	118110338	chr8	1	118110085	118111826	Indispensable
LOVD	chr8:g.118110340_118110341del	EXT1	118110340	118110341	chr8	1	118110085	118111826	Indispensable
LOVD	chr8:g.118110343G>C	EXT1	118110343	118110343	chr8	1	118110085	118111826	Indispensable
LOVD	chr8:g.118110367del	EXT1	118110367	118110367	chr8	1	118110085	118111826	Indispensable
LOVD	chr8:g.118110368G>A	EXT1	118110368	118110368	chr8	1	118110085	118111826	Indispensable
LOVD	chr8:g.118110369del	EXT1	118110369	118110369	chr8	1	118110085	118111826	Indispensable
LOVD	chr8:g.118110380_118110406del	EXT1	118110380	118110406	chr8	1	118110085	118111826	Indispensable
LOVD	chr8:g.118110381_118110402delinsG	EXT1	118110381	118110402	chr8	1	118110085	118111826	Indispensable
LOVD	chr8:g.118110382_118110396delinsAA	EXT1	118110382	118110396	chr8	1	118110085	118111826	Indispensable
LOVD	chr8:g.118110383_118110396del	EXT1	118110383	118110396	chr8	1	118110085	118111826	Indispensable
LOVD	chr8:g.118110383_118110396delinsAAA	EXT1	118110383	118110396	chr8	1	118110085	118111826	Indispensable
LOVD	chr8:g.118110384_118110404del	EXT1	118110384	118110404	chr8	1	118110085	118111826	Indispensable
LOVD	chr8:g.118110387dup	EXT1	118110387	118110387	chr8	1	118110085	118111826	Indispensable
LOVD	chr8:g.118110388C>T	EXT1	118110388	118110388	chr8	1	118110085	118111826	Indispensable
LOVD	chr8:g.118110388_118110396del	EXT1	118110388	118110396	chr8	1	118110085	118111826	Indispensable
LOVD	chr8:g.118110424_118110428dup	EXT1	118110424	118110428	chr8	1	118110085	118111826	Indispensable
LOVD	chr8:g.118110435_118110444delinsC	EXT1	118110435	118110444	chr8	1	118110085	118111826	Indispensable
LOVD	chr8:g.118110439T>C	EXT1	118110439	118110439	chr8	1	118110085	118111826	Indispensable
LOVD	chr8:g.118110447C>T	EXT1	118110447	118110447	chr8	1	118110085	118111826	Indispensable
LOVD	chr8:g.118110448C>T	EXT1	118110448	118110448	chr8	1	118110085	118111826	Indispensable
LOVD	chr8:g.118110455C>G	EXT1	118110455	118110455	chr8	1	118110085	118111826	Indispensable
LOVD	chr8:g.118110457del	EXT1	118110457	118110457	chr8	1	118110085	118111826	Indispensable
LOVD	chr8:g.118110465del	EXT1	118110465	118110465	chr8	1	118110085	118111826	Indispensable
LOVD	chr8:g.118110474_118110478del	EXT1	118110474	118110478	chr8	1	118110085	118111826	Indispensable
LOVD	chr8:g.118110475A>C	EXT1	118110475	118110475	chr8	1	118110085	118111826	Indispensable
LOVD	chr8:g.118110475A>G	EXT1	118110475	118110475	chr8	1	118110085	118111826	Indispensable
LOVD	chr8:g.118110477del	EXT1	118110477	118110477	chr8	1	118110085	118111826	Indispensable
LOVD	chr8:g.118110485_118110487delinsG	EXT1	118110485	118110487	chr8	1	118110085	118111826	Indispensable
LOVD	chr8:g.118110498dup	EXT1	118110498	118110498	chr8	1	118110085	118111826	Indispensable
LOVD	chr8:g.118110498_118110499del	EXT1	118110498	118110499	chr8	1	118110085	118111826	Indispensable
LOVD	chr8:g.118110510_118110511del	EXT1	118110510	118110511	chr8	1	118110085	118111826	Indispensable
LOVD	chr8:g.118110512G>A	EXT1	118110512	118110512	chr8	1	118110085	118111826	Indispensable
LOVD	chr8:g.118110513_118110520del	EXT1	118110513	118110520	chr8	1	118110085	118111826	Indispensable
LOVD	chr8:g.118110518del	EXT1	118110518	118110518	chr8	1	118110085	118111826	Indispensable
LOVD	chr8:g.118110530_118110531insTTTT	EXT1	118110530	118110531	chr8	1	118110085	118111826	Indispensable
LOVD	chr8:g.118110532del	EXT1	118110532	118110532	chr8	1	118110085	118111826	Indispensable
LOVD	chr8:g.118110536_118110537del	EXT1	118110536	118110537	chr8	1	118110085	118111826	Indispensable
LOVD	chr8:g.118110547G>T	EXT1	118110547	118110547	chr8	1	118110085	118111826	Indispensable
LOVD	chr8:g.118110554G>A	EXT1	118110554	118110554	chr8	1	118110085	118111826	Indispensable
LOVD	chr8:g.118110557C>G	EXT1	118110557	118110557	chr8	1	118110085	118111826	Indispensable
LOVD	chr8:g.118110559_118110560del	EXT1	118110559	118110560	chr8	1	118110085	118111826	Indispensable
LOVD	chr8:g.118110565A>C	EXT1	118110565	118110565	chr8	1	118110085	118111826	Indispensable
LOVD	chr8:g.118110570_118110571del	EXT1	118110570	118110571	chr8	1	118110085	118111826	Indispensable
LOVD	chr8:g.118110586_118110587del	EXT1	118110586	118110587	chr8	1	118110085	118111826	Indispensable
LOVD	chr8:g.118110589_118110590del	EXT1	118110589	118110590	chr8	1	118110085	118111826	Indispensable
LOVD	chr8:g.118110591del	EXT1	118110591	118110591	chr8	1	118110085	118111826	Indispensable
LOVD	chr8:g.118110611_118110615del	EXT1	118110611	118110615	chr8	1	118110085	118111826	Indispensable
LOVD	chr8:g.118110618del	EXT1	118110618	118110618	chr8	1	118110085	118111826	Indispensable
LOVD	chr8:g.118110626_118110628del	EXT1	118110626	118110628	chr8	1	118110085	118111826	Indispensable
LOVD	chr8:g.118110652del	EXT1	118110652	118110652	chr8	1	118110085	118111826	Indispensable
LOVD	chr8:g.118110658_118110659del	EXT1	118110658	118110659	chr8	1	118110085	118111826	Indispensable
LOVD	chr8:g.118110666del	EXT1	118110666	118110666	chr8	1	118110085	118111826	Indispensable
LOVD	chr8:g.118110677dup	EXT1	118110677	118110677	chr8	1	118110085	118111826	Indispensable
LOVD	chr8:g.118110677_118110678del	EXT1	118110677	118110678	chr8	1	118110085	118111826	Indispensable
LOVD	chr8:g.118110678_118110679delinsG	EXT1	118110678	118110679	chr8	1	118110085	118111826	Indispensable
LOVD	chr8:g.118110683G>A	EXT1	118110683	118110683	chr8	1	118110085	118111826	Indispensable
LOVD	chr8:g.118110690G>C	EXT1	118110690	118110690	chr8	1	118110085	118111826	Indispensable
LOVD	chr8:g.118110690G>T	EXT1	118110690	118110690	chr8	1	118110085	118111826	Indispensable
LOVD	chr8:g.118110694_118110695insG	EXT1	118110694	118110695	chr8	1	118110085	118111826	Indispensable
LOVD	chr8:g.118110696del	EXT1	118110696	118110696	chr8	1	118110085	118111826	Indispensable
LOVD	chr8:g.118110716T>A	EXT1	118110716	118110716	chr8	1	118110085	118111826	Indispensable
LOVD	chr8:g.118110767del	EXT1	118110767	118110767	chr8	1	118110085	118111826	Indispensable
LOVD	chr8:g.118110797G>A	EXT1	118110797	118110797	chr8	1	118110085	118111826	Indispensable
LOVD	chr8:g.118110798_118110799insG	EXT1	118110798	118110799	chr8	1	118110085	118111826	Indispensable
LOVD	chr8:g.118110799del	EXT1	118110799	118110799	chr8	1	118110085	118111826	Indispensable
LOVD	chr8:g.118110805del	EXT1	118110805	118110805	chr8	1	118110085	118111826	Indispensable
LOVD	chr8:g.118110805dup	EXT1	118110805	118110805	chr8	1	118110085	118111826	Indispensable
LOVD	chr8:g.118110808del	EXT1	118110808	118110808	chr8	1	118110085	118111826	Indispensable
LOVD	chr8:g.118110809del	EXT1	118110809	118110809	chr8	1	118110085	118111826	Indispensable
LOVD	chr8:g.118110832del	EXT1	118110832	118110832	chr8	1	118110085	118111826	Indispensable
LOVD	chr8:g.118110833C>A	EXT1	118110833	118110833	chr8	1	118110085	118111826	Indispensable
LOVD	chr8:g.118110833C>T	EXT1	118110833	118110833	chr8	1	118110085	118111826	Indispensable
LOVD	chr8:g.118110843C>T	EXT1	118110843	118110843	chr8	1	118110085	118111826	Indispensable
LOVD	chr8:g.118110851del	EXT1	118110851	118110851	chr8	1	118110085	118111826	Indispensable
LOVD	chr8:g.118110858_118110859insA	EXT1	118110858	118110859	chr8	1	118110085	118111826	Indispensable
LOVD	chr8:g.118110865del	EXT1	118110865	118110865	chr8	1	118110085	118111826	Indispensable
LOVD	chr8:g.118110867del	EXT1	118110867	118110867	chr8	1	118110085	118111826	Indispensable
LOVD	chr8:g.118110873del	EXT1	118110873	118110873	chr8	1	118110085	118111826	Indispensable
LOVD	chr8:g.118110906del	EXT1	118110906	118110906	chr8	1	118110085	118111826	Indispensable
LOVD	chr8:g.118110909_118110910insGGGGGTGC	EXT1	118110909	118110910	chr8	1	118110085	118111826	Indispensable
LOVD	chr8:g.118110929del	EXT1	118110929	118110929	chr8	1	118110085	118111826	Indispensable
LOVD	chr8:g.118110929_118110930del	EXT1	118110929	118110930	chr8	1	118110085	118111826	Indispensable
LOVD	chr8:g.118110932C>A	EXT1	118110932	118110932	chr8	1	118110085	118111826	Indispensable
LOVD	chr8:g.118110932del	EXT1	118110932	118110932	chr8	1	118110085	118111826	Indispensable
LOVD	chr8:g.118110932_118110933insAA	EXT1	118110932	118110933	chr8	1	118110085	118111826	Indispensable
LOVD	chr8:g.118110955del	EXT1	118110955	118110955	chr8	1	118110085	118111826	Indispensable
LOVD	chr8:g.118110961del	EXT1	118110961	118110961	chr8	1	118110085	118111826	Indispensable
LOVD	chr8:g.118110963_118110967del	EXT1	118110963	118110967	chr8	1	118110085	118111826	Indispensable
LOVD	chr8:g.118110981del	EXT1	118110981	118110981	chr8	1	118110085	118111826	Indispensable
LOVD	chr8:g.118110986del	EXT1	118110986	118110986	chr8	1	118110085	118111826	Indispensable
LOVD	chr8:g.118110997dup	EXT1	118110997	118110997	chr8	1	118110085	118111826	Indispensable
LOVD	chr8:g.118111001_118111002del	EXT1	118111001	118111002	chr8	1	118110085	118111826	Indispensable
LOVD	chr8:g.118111007del	EXT1	118111007	118111007	chr8	1	118110085	118111826	Indispensable
LOVD	chr8:g.118111010del	EXT1	118111010	118111010	chr8	1	118110085	118111826	Indispensable
LOVD	chr8:g.118111020del	EXT1	118111020	118111020	chr8	1	118110085	118111826	Indispensable
LOVD	chr8:g.118111037dup	EXT1	118111037	118111037	chr8	1	118110085	118111826	Indispensable
LOVD	chr8:g.118111043G>A	EXT1	118111043	118111043	chr8	1	118110085	118111826	Indispensable
LOVD	chr8:g.118111045A>T	EXT1	118111045	118111045	chr8	1	118110085	118111826	Indispensable
LOVD	chr8:g.118111046T>A	EXT1	118111046	118111046	chr8	1	118110085	118111826	Indispensable
LOVD	chr8:g.118111046T>C	EXT1	118111046	118111046	chr8	1	118110085	118111826	Indispensable
LOVD	chr8:g.144414291C>T	SLC39A4	144414291	144414291	chr8	6	144414262	144414434	Indispensable
LOVD	chr8:g.144414731_144414734del	SLC39A4	144414731	144414734	chr8	5	144414725	144414896	Indispensable
LOVD	chr8:g.144415295G>A	SLC39A4	144415295	144415295	chr8	3	144415227	144415419	Indispensable
LOVD	chr8:g.144511458_144511459del	RECQL4	144511458	144511459	chr8	21	144511288	144511555	Indispensable
LOVD	chr8:g.144512033G>A	RECQL4	144512033	144512033	chr8	19	144511911	144512067	Indispensable
LOVD	chr8:g.144512166T>A	RECQL4	144512166	144512166	chr8	18	144512144	144512324	Indispensable
LOVD	chr8:g.144512308del	RECQL4	144512308	144512308	chr8	18	144512144	144512324	Indispensable
LOVD	chr8:g.144513126G>A	RECQL4	144513126	144513126	chr8	15	144512847	144513138	Indispensable
LOVD	chr8:g.144513412G>A	RECQL4	144513412	144513412	chr8	14	144513218	144513480	Indispensable
LOVD	chr8:g.144513680A>C	RECQL4	144513680	144513680	chr8	13	144513571	144513712	Indispensable
LOVD	chr8:g.144514076A>G	RECQL4	144514076	144514076	chr8	12	144513928	144514107	Indispensable
LOVD	chr8:g.144514097_144514100del	RECQL4	144514097	144514100	chr8	12	144513928	144514107	Indispensable
LOVD	chr8:g.144514098_144514101del	RECQL4	144514098	144514101	chr8	12	144513928	144514107	Indispensable
LOVD	chr8:g.144514983del	RECQL4	144514983	144514983	chr8	9	144514936	144515072	Indispensable
LOVD	chr9:g.6536188A>C	GLDC	6536188	6536188	chr9	23	6536064	6536236	Indispensable
LOVD	chr9:g.6550851C>G	GLDC	6550851	6550851	chr9	21	6550803	6550914	Indispensable
LOVD	chr9:g.6550853A>T	GLDC	6550853	6550853	chr9	21	6550803	6550914	Indispensable
LOVD	chr9:g.6550883G>A	GLDC	6550883	6550883	chr9	21	6550803	6550914	Indispensable
LOVD	chr9:g.6553403del	GLDC	6553403	6553403	chr9	20	6553368	6553509	Indispensable
LOVD	chr9:g.6553411C>T	GLDC	6553411	6553411	chr9	20	6553368	6553509	Indispensable
LOVD	chr9:g.6553420G>A	GLDC	6553420	6553420	chr9	20	6553368	6553509	Indispensable
LOVD	chr9:g.6553457G>A	GLDC	6553457	6553457	chr9	20	6553368	6553509	Indispensable
LOVD	chr9:g.6553501T>C	GLDC	6553501	6553501	chr9	20	6553368	6553509	Indispensable
LOVD	chr9:g.6554673C>T	GLDC	6554673	6554673	chr9	19	6554669	6554781	Indispensable
LOVD	chr9:g.6554678G>A	GLDC	6554678	6554678	chr9	19	6554669	6554781	Indispensable
LOVD	chr9:g.6554688C>A	GLDC	6554688	6554688	chr9	19	6554669	6554781	Indispensable
LOVD	chr9:g.6554691G>A	GLDC	6554691	6554691	chr9	19	6554669	6554781	Indispensable
LOVD	chr9:g.6554700C>T	GLDC	6554700	6554700	chr9	19	6554669	6554781	Indispensable
LOVD	chr9:g.6554703C>T	GLDC	6554703	6554703	chr9	19	6554669	6554781	Indispensable
LOVD	chr9:g.6554717_6554719del	GLDC	6554717	6554719	chr9	19	6554669	6554781	Indispensable
LOVD	chr9:g.6554726T>G	GLDC	6554726	6554726	chr9	19	6554669	6554781	Indispensable
LOVD	chr9:g.6554768C>T	GLDC	6554768	6554768	chr9	19	6554669	6554781	Indispensable
LOVD	chr9:g.6554771_6554772del	GLDC	6554771	6554772	chr9	19	6554669	6554781	Indispensable
LOVD	chr9:g.6558615G>A	GLDC	6558615	6558615	chr9	17	6558559	6558684	Indispensable
LOVD	chr9:g.6558659T>C	GLDC	6558659	6558659	chr9	17	6558559	6558684	Indispensable
LOVD	chr9:g.6558680C>A	GLDC	6558680	6558680	chr9	17	6558559	6558684	Indispensable
LOVD	chr9:g.6565421T>C	GLDC	6565421	6565421	chr9	16	6565354	6565429	Indispensable
LOVD	chr9:g.6587159A>C	GLDC	6587159	6587159	chr9	15	6587141	6587283	Indispensable
LOVD	chr9:g.6587164_6587174del	GLDC	6587164	6587174	chr9	15	6587141	6587283	Indispensable
LOVD	chr9:g.6587205G>A	GLDC	6587205	6587205	chr9	15	6587141	6587283	Indispensable
LOVD	chr9:g.6587249G>C	GLDC	6587249	6587249	chr9	15	6587141	6587283	Indispensable
LOVD	chr9:g.6588629T>C	GLDC	6588629	6588629	chr9	13	6588618	6588702	Indispensable
LOVD	chr9:g.6588640A>G	GLDC	6588640	6588640	chr9	13	6588618	6588702	Indispensable
LOVD	chr9:g.6588686T>A	GLDC	6588686	6588686	chr9	13	6588618	6588702	Indispensable
LOVD	chr9:g.6588688G>C	GLDC	6588688	6588688	chr9	13	6588618	6588702	Indispensable
LOVD	chr9:g.6589230C>G	GLDC	6589230	6589230	chr9	12	6589195	6589292	Indispensable
LOVD	chr9:g.6592870C>T	GLDC	6592870	6592870	chr9	10	6592851	6592990	Indispensable
LOVD	chr9:g.6592933A>T	GLDC	6592933	6592933	chr9	10	6592851	6592990	Indispensable
LOVD	chr9:g.6592966_6592967insTTTG	GLDC	6592966	6592967	chr9	10	6592851	6592990	Indispensable
LOVD	chr9:g.6592982G>A	GLDC	6592982	6592982	chr9	10	6592851	6592990	Indispensable
LOVD	chr9:g.6595100del	GLDC	6595100	6595100	chr9	9	6595014	6595119	Indispensable
LOVD	chr9:g.6595109G>A	GLDC	6595109	6595109	chr9	9	6595014	6595119	Indispensable
LOVD	chr9:g.6602147G>A	GLDC	6602147	6602147	chr9	8	6602109	6602205	Indispensable
LOVD	chr9:g.6602153G>C	GLDC	6602153	6602153	chr9	8	6602109	6602205	Indispensable
LOVD	chr9:g.6604593del	GLDC	6604593	6604593	chr9	7	6604588	6604784	Indispensable
LOVD	chr9:g.6604637G>A	GLDC	6604637	6604637	chr9	7	6604588	6604784	Indispensable
LOVD	chr9:g.6604649dup	GLDC	6604649	6604649	chr9	7	6604588	6604784	Indispensable
LOVD	chr9:g.6604661G>T	GLDC	6604661	6604661	chr9	7	6604588	6604784	Indispensable
LOVD	chr9:g.6604709C>G	GLDC	6604709	6604709	chr9	7	6604588	6604784	Indispensable
LOVD	chr9:g.6604759A>C	GLDC	6604759	6604759	chr9	7	6604588	6604784	Indispensable
LOVD	chr9:g.6605145C>G	GLDC	6605145	6605145	chr9	6	6605131	6605278	Indispensable
LOVD	chr9:g.6605184C>A	GLDC	6605184	6605184	chr9	6	6605131	6605278	Indispensable
LOVD	chr9:g.6605186G>A	GLDC	6605186	6605186	chr9	6	6605131	6605278	Indispensable
LOVD	chr9:g.6605200del	GLDC	6605200	6605200	chr9	6	6605131	6605278	Indispensable
LOVD	chr9:g.6610192C>T	GLDC	6610192	6610192	chr9	4	6610192	6610356	Indispensable
LOVD	chr9:g.6610222G>A	GLDC	6610222	6610222	chr9	4	6610192	6610356	Indispensable
LOVD	chr9:g.6610267G>T	GLDC	6610267	6610267	chr9	4	6610192	6610356	Indispensable
LOVD	chr9:g.6610345T>C	GLDC	6610345	6610345	chr9	4	6610192	6610356	Indispensable
LOVD	chr9:g.6620197C>A	GLDC	6620197	6620197	chr9	3	6620184	6620319	Indispensable
LOVD	chr9:g.6620205T>G	GLDC	6620205	6620205	chr9	3	6620184	6620319	Indispensable
LOVD	chr9:g.6620241T>A	GLDC	6620241	6620241	chr9	3	6620184	6620319	Indispensable
LOVD	chr9:g.6620259G>C	GLDC	6620259	6620259	chr9	3	6620184	6620319	Indispensable
LOVD	chr9:g.6645255A>C	GLDC	6645255	6645255	chr9	1	6645245	6645729	Indispensable
LOVD	chr9:g.6645324C>G	GLDC	6645324	6645324	chr9	1	6645245	6645729	Indispensable
LOVD	chr9:g.6645472del	GLDC	6645472	6645472	chr9	1	6645245	6645729	Indispensable
LOVD	chr9:g.6645498A>G	GLDC	6645498	6645498	chr9	1	6645245	6645729	Indispensable
LOVD	chr9:g.21970980C>A	CDKN2A	21970980	21970980	chr9	2	21970902	21971208	Indispensable
LOVD	chr9:g.21971123_21971141del	CDKN2A	21971123	21971141	chr9	2	21970902	21971208	Indispensable
LOVD	chr9:g.21971157C>G	CDKN2A	21971157	21971157	chr9	2	21970902	21971208	Indispensable
LOVD	chr9:g.21974806_21974810dup	CDKN2A	21974806	21974810	chr9	1	21974678	21974857	Indispensable
LOVD	chr9:g.27206762C>T	TEK	27206762	27206762	chr9	15	27206582	27206792	Indispensable
LOVD	chr9:g.27212709T>A	TEK	27212709	27212709	chr9	17	27212707	27212897	Indispensable
LOVD	chr9:g.27212709T>C	TEK	27212709	27212709	chr9	17	27212707	27212897	Indispensable
LOVD	chr9:g.27212710A>C	TEK	27212710	27212710	chr9	17	27212707	27212897	Indispensable
LOVD	chr9:g.27212710A>G	TEK	27212710	27212710	chr9	17	27212707	27212897	Indispensable
LOVD	chr9:g.27212710A>T	TEK	27212710	27212710	chr9	17	27212707	27212897	Indispensable
LOVD	chr9:g.27212713A>G	TEK	27212713	27212713	chr9	17	27212707	27212897	Indispensable
LOVD	chr9:g.27212760C>T	TEK	27212760	27212760	chr9	17	27212707	27212897	Indispensable
LOVD	chr9:g.27212763C>A	TEK	27212763	27212763	chr9	17	27212707	27212897	Indispensable
LOVD	chr9:g.27212763C>T	TEK	27212763	27212763	chr9	17	27212707	27212897	Indispensable
LOVD	chr9:g.27212764G>A	TEK	27212764	27212764	chr9	17	27212707	27212897	Indispensable
LOVD	chr9:g.27212764G>T	TEK	27212764	27212764	chr9	17	27212707	27212897	Indispensable
LOVD	chr9:g.27212770G>T	TEK	27212770	27212770	chr9	17	27212707	27212897	Indispensable
LOVD	chr9:g.27212771C>A	TEK	27212771	27212771	chr9	17	27212707	27212897	Indispensable
LOVD	chr9:g.27212772C>G	TEK	27212772	27212772	chr9	17	27212707	27212897	Indispensable
LOVD	chr9:g.27212772C>T	TEK	27212772	27212772	chr9	17	27212707	27212897	Indispensable
LOVD	chr9:g.27212773G>A	TEK	27212773	27212773	chr9	17	27212707	27212897	Indispensable
LOVD	chr9:g.27212773G>T	TEK	27212773	27212773	chr9	17	27212707	27212897	Indispensable
LOVD	chr9:g.27212774G>T	TEK	27212774	27212774	chr9	17	27212707	27212897	Indispensable
LOVD	chr9:g.27212775G>T	TEK	27212775	27212775	chr9	17	27212707	27212897	Indispensable
LOVD	chr9:g.27212793G>T	TEK	27212793	27212793	chr9	17	27212707	27212897	Indispensable
LOVD	chr9:g.27212885G>C	TEK	27212885	27212885	chr9	17	27212707	27212897	Indispensable
LOVD	chr9:g.27228300C>T	TEK	27228300	27228300	chr9	22	27228206	27228305	Indispensable
LOVD	chr9:g.27228305G>C	TEK	27228305	27228305	chr9	22	27228206	27228305	Indispensable
LOVD	chr9:g.27229170_27229177del	TEK	27229170	27229177	chr9	23	27229158	27230174	Indispensable
LOVD	chr9:g.27229171C>A	TEK	27229171	27229171	chr9	23	27229158	27230174	Indispensable
LOVD	chr9:g.27229173A>C	TEK	27229173	27229173	chr9	23	27229158	27230174	Indispensable
LOVD	chr9:g.27229178_27229179del	TEK	27229178	27229179	chr9	23	27229158	27230174	Indispensable
LOVD	chr9:g.27229180_27229181del	TEK	27229180	27229181	chr9	23	27229158	27230174	Indispensable
LOVD	chr9:g.27229181T>A	TEK	27229181	27229181	chr9	23	27229158	27230174	Indispensable
LOVD	chr9:g.27229181T>G	TEK	27229181	27229181	chr9	23	27229158	27230174	Indispensable
LOVD	chr9:g.27229181_27229191del	TEK	27229181	27229191	chr9	23	27229158	27230174	Indispensable
LOVD	chr9:g.27229196T>A	TEK	27229196	27229196	chr9	23	27229158	27230174	Indispensable
LOVD	chr9:g.27229200G>T	TEK	27229200	27229200	chr9	23	27229158	27230174	Indispensable
LOVD	chr9:g.32973574_32973590del	APTX	32973574	32973590	chr9	8	32972616	32973652	Indispensable
LOVD	chr9:g.32973611G>A	APTX	32973611	32973611	chr9	8	32972616	32973652	Indispensable
LOVD	chr9:g.32973635G>A	APTX	32973635	32973635	chr9	8	32972616	32973652	Indispensable
LOVD	chr9:g.32974489del	APTX	32974489	32974489	chr9	7	32974458	32974561	Indispensable
LOVD	chr9:g.32974492del	APTX	32974492	32974492	chr9	7	32974458	32974561	Indispensable
LOVD	chr9:g.32974495C>T	APTX	32974495	32974495	chr9	7	32974458	32974561	Indispensable
LOVD	chr9:g.32974497A>G	APTX	32974497	32974497	chr9	7	32974458	32974561	Indispensable
LOVD	chr9:g.32974544A>C	APTX	32974544	32974544	chr9	7	32974458	32974561	Indispensable
LOVD	chr9:g.32984662G>A	APTX	32984662	32984662	chr9	6	32984631	32984857	Indispensable
LOVD	chr9:g.32984709C>T	APTX	32984709	32984709	chr9	6	32984631	32984857	Indispensable
LOVD	chr9:g.32984712A>C	APTX	32984712	32984712	chr9	6	32984631	32984857	Indispensable
LOVD	chr9:g.32984712dup	APTX	32984712	32984712	chr9	6	32984631	32984857	Indispensable
LOVD	chr9:g.32984733A>G	APTX	32984733	32984733	chr9	6	32984631	32984857	Indispensable
LOVD	chr9:g.32984784G>A	APTX	32984784	32984784	chr9	6	32984631	32984857	Indispensable
LOVD	chr9:g.32984798A>T	APTX	32984798	32984798	chr9	6	32984631	32984857	Indispensable
LOVD	chr9:g.32984799T>C	APTX	32984799	32984799	chr9	6	32984631	32984857	Indispensable
LOVD	chr9:g.32984801del	APTX	32984801	32984801	chr9	6	32984631	32984857	Indispensable
LOVD	chr9:g.32984805C>T	APTX	32984805	32984805	chr9	6	32984631	32984857	Indispensable
LOVD	chr9:g.32984808G>A	APTX	32984808	32984808	chr9	6	32984631	32984857	Indispensable
LOVD	chr9:g.32984812T>G	APTX	32984812	32984812	chr9	6	32984631	32984857	Indispensable
LOVD	chr9:g.32984842G>A	APTX	32984842	32984842	chr9	6	32984631	32984857	Indispensable
LOVD	chr9:g.35061612T>G	VCP	35061612	35061612	chr9	10	35061577	35061689	Indispensable
LOVD	chr9:g.35063005T>C	VCP	35063005	35063005	chr9	7	35062978	35063080	Indispensable
LOVD	chr9:g.35065255C>T	VCP	35065255	35065255	chr9	5	35065251	35065381	Indispensable
LOVD	chr9:g.35065351C>T	VCP	35065351	35065351	chr9	5	35065251	35065381	Indispensable
LOVD	chr9:g.35065352G>A	VCP	35065352	35065352	chr9	5	35065251	35065381	Indispensable
LOVD	chr9:g.35065358C>G	VCP	35065358	35065358	chr9	5	35065251	35065381	Indispensable
LOVD	chr9:g.35065363C>G	VCP	35065363	35065363	chr9	5	35065251	35065381	Indispensable
LOVD	chr9:g.35065363C>T	VCP	35065363	35065363	chr9	5	35065251	35065381	Indispensable
LOVD	chr9:g.35065364G>A	VCP	35065364	35065364	chr9	5	35065251	35065381	Indispensable
LOVD	chr9:g.35065364G>T	VCP	35065364	35065364	chr9	5	35065251	35065381	Indispensable
LOVD	chr9:g.35066710G>A	VCP	35066710	35066710	chr9	4	35066675	35066817	Indispensable
LOVD	chr9:g.35067910G>A	VCP	35067910	35067910	chr9	3	35067891	35068063	Indispensable
LOVD	chr9:g.35067910G>C	VCP	35067910	35067910	chr9	3	35067891	35068063	Indispensable
LOVD	chr9:g.35067916G>A	VCP	35067916	35067916	chr9	3	35067891	35068063	Indispensable
LOVD	chr9:g.35075002C>A	FANCG	35075002	35075002	chr9	12	35074927	35075082	Indispensable
LOVD	chr9:g.35075539del	FANCG	35075539	35075539	chr9	10	35075465	35075754	Indispensable
LOVD	chr9:g.35075745del	FANCG	35075745	35075745	chr9	10	35075465	35075754	Indispensable
LOVD	chr9:g.35090266G>A	PIGO	35090266	35090266	chr9	9	35090066	35090280	Indispensable
LOVD	chr9:g.69216367T>C	TJP2	69216367	69216367	chr9	3	69216339	69216463	Indispensable
LOVD	chr9:g.69221310_69221313del	TJP2	69221310	69221313	chr9	5	69220887	69221496	Indispensable
LOVD	chr9:g.69221326del	TJP2	69221326	69221326	chr9	5	69220887	69221496	Indispensable
LOVD	chr9:g.69221361del	TJP2	69221361	69221361	chr9	5	69220887	69221496	Indispensable
LOVD	chr9:g.69221429del	TJP2	69221429	69221429	chr9	5	69220887	69221496	Indispensable
LOVD	chr9:g.69225352del	TJP2	69225352	69225352	chr9	6	69225304	69225407	Indispensable
LOVD	chr9:g.69228022del	TJP2	69228022	69228022	chr9	9	69227981	69228114	Indispensable
LOVD	chr9:g.69236141C>T	TJP2	69236141	69236141	chr9	13	69236028	69236238	Indispensable
LOVD	chr9:g.69240019dup	TJP2	69240019	69240019	chr9	17	69239937	69240147	Indispensable
LOVD	chr9:g.69254363A>G	TJP2	69254363	69254363	chr9	23	69254209	69255208	Indispensable
LOVD	chr9:g.72521873G>A	TMC1	72521873	72521873	chr9	1	72521608	72521913	Indispensable
LOVD	chr9:g.72694578C>T	TMC1	72694578	72694578	chr9	7	72694543	72694714	Indispensable
LOVD	chr9:g.72694628del	TMC1	72694628	72694628	chr9	7	72694543	72694714	Indispensable
LOVD	chr9:g.72751896G>A	TMC1	72751896	72751896	chr9	11	72751850	72751956	Indispensable
LOVD	chr9:g.72751903G>A	TMC1	72751903	72751903	chr9	11	72751850	72751956	Indispensable
LOVD	chr9:g.72751941C>T	TMC1	72751941	72751941	chr9	11	72751850	72751956	Indispensable
LOVD	chr9:g.72772440del	TMC1	72772440	72772440	chr9	13	72772413	72772555	Indispensable
LOVD	chr9:g.91214377T>A	AUH	91214377	91214377	chr9	10	91213823	91214425	Indispensable
LOVD	chr9:g.91220929G>A	AUH	91220929	91220929	chr9	7	91220805	91220992	Indispensable
LOVD	chr9:g.91220972G>A	AUH	91220972	91220972	chr9	7	91220805	91220992	Indispensable
LOVD	chr9:g.91361810del	AUH	91361810	91361810	chr9	1	91361628	91361918	Indispensable
LOVD	chr9:g.91726560dup	ROR2	91726560	91726560	chr9	8	91726541	91726743	Indispensable
LOVD	chr9:g.91726603G>A	ROR2	91726603	91726603	chr9	8	91726541	91726743	Indispensable
LOVD	chr9:g.95111584C>T	FANCC	95111584	95111584	chr9	13	95111463	95111637	Indispensable
LOVD	chr9:g.95171113_95171116del	FANCC	95171113	95171116	chr9	6	95171079	95171143	Indispensable
LOVD	chr9:g.95449865_95449866del	PTCH1	95449865	95449866	chr9	21	95449841	95449940	Indispensable
LOVD	chr9:g.95449894dup	PTCH1	95449894	95449894	chr9	21	95449841	95449940	Indispensable
LOVD	chr9:g.95453554del	PTCH1	95453554	95453554	chr9	20	95453478	95453620	Indispensable
LOVD	chr9:g.95453562_95453563del	PTCH1	95453562	95453563	chr9	20	95453478	95453620	Indispensable
LOVD	chr9:g.95458034del	PTCH1	95458034	95458034	chr9	18	95458013	95458293	Indispensable
LOVD	chr9:g.95458043del	PTCH1	95458043	95458043	chr9	18	95458013	95458293	Indispensable
LOVD	chr9:g.95458043_95458046del	PTCH1	95458043	95458046	chr9	18	95458013	95458293	Indispensable
LOVD	chr9:g.95458046del	PTCH1	95458046	95458046	chr9	18	95458013	95458293	Indispensable
LOVD	chr9:g.95458073_95458074del	PTCH1	95458073	95458074	chr9	18	95458013	95458293	Indispensable
LOVD	chr9:g.95458122_95458125del	PTCH1	95458122	95458125	chr9	18	95458013	95458293	Indispensable
LOVD	chr9:g.95458123G>A	PTCH1	95458123	95458123	chr9	18	95458013	95458293	Indispensable
LOVD	chr9:g.95458132del	PTCH1	95458132	95458132	chr9	18	95458013	95458293	Indispensable
LOVD	chr9:g.95458154G>C	PTCH1	95458154	95458154	chr9	18	95458013	95458293	Indispensable
LOVD	chr9:g.95458154G>T	PTCH1	95458154	95458154	chr9	18	95458013	95458293	Indispensable
LOVD	chr9:g.95458264G>T	PTCH1	95458264	95458264	chr9	18	95458013	95458293	Indispensable
LOVD	chr9:g.95459644_95459654del	PTCH1	95459644	95459654	chr9	17	95459600	95459783	Indispensable
LOVD	chr9:g.95459697del	PTCH1	95459697	95459697	chr9	17	95459600	95459783	Indispensable
LOVD	chr9:g.95459741del	PTCH1	95459741	95459741	chr9	17	95459600	95459783	Indispensable
LOVD	chr9:g.95461940G>C	PTCH1	95461940	95461940	chr9	16	95461856	95461998	Indispensable
LOVD	chr9:g.95461940G>T	PTCH1	95461940	95461940	chr9	16	95461856	95461998	Indispensable
LOVD	chr9:g.95461947_95461950del	PTCH1	95461947	95461950	chr9	16	95461856	95461998	Indispensable
LOVD	chr9:g.95467119G>A	PTCH1	95467119	95467119	chr9	15	95467116	95467425	Indispensable
LOVD	chr9:g.95467229T>C	PTCH1	95467229	95467229	chr9	15	95467116	95467425	Indispensable
LOVD	chr9:g.95467230G>A	PTCH1	95467230	95467230	chr9	15	95467116	95467425	Indispensable
LOVD	chr9:g.95467262A>C	PTCH1	95467262	95467262	chr9	15	95467116	95467425	Indispensable
LOVD	chr9:g.95467317C>A	PTCH1	95467317	95467317	chr9	15	95467116	95467425	Indispensable
LOVD	chr9:g.95467368G>A	PTCH1	95467368	95467368	chr9	15	95467116	95467425	Indispensable
LOVD	chr9:g.95468751C>G	PTCH1	95468751	95468751	chr9	14	95468751	95469153	Indispensable
LOVD	chr9:g.95468822del	PTCH1	95468822	95468822	chr9	14	95468751	95469153	Indispensable
LOVD	chr9:g.95468822_95468823insT	PTCH1	95468822	95468823	chr9	14	95468751	95469153	Indispensable
LOVD	chr9:g.95468831C>A	PTCH1	95468831	95468831	chr9	14	95468751	95469153	Indispensable
LOVD	chr9:g.95468903G>A	PTCH1	95468903	95468903	chr9	14	95468751	95469153	Indispensable
LOVD	chr9:g.95468994dup	PTCH1	95468994	95468994	chr9	14	95468751	95469153	Indispensable
LOVD	chr9:g.95469026G>A	PTCH1	95469026	95469026	chr9	14	95468751	95469153	Indispensable
LOVD	chr9:g.95469081dup	PTCH1	95469081	95469081	chr9	14	95468751	95469153	Indispensable
LOVD	chr9:g.95469149del	PTCH1	95469149	95469149	chr9	14	95468751	95469153	Indispensable
LOVD	chr9:g.95469850C>A	PTCH1	95469850	95469850	chr9	13	95469813	95469931	Indispensable
LOVD	chr9:g.95469856G>A	PTCH1	95469856	95469856	chr9	13	95469813	95469931	Indispensable
LOVD	chr9:g.95469893_95469895del	PTCH1	95469893	95469895	chr9	13	95469813	95469931	Indispensable
LOVD	chr9:g.95476050C>G	PTCH1	95476050	95476050	chr9	12	95476034	95476159	Indispensable
LOVD	chr9:g.95476806C>G	PTCH1	95476806	95476806	chr9	11	95476759	95476857	Indispensable
LOVD	chr9:g.95476835C>T	PTCH1	95476835	95476835	chr9	11	95476759	95476857	Indispensable
LOVD	chr9:g.95476856dup	PTCH1	95476856	95476856	chr9	11	95476759	95476857	Indispensable
LOVD	chr9:g.95477600C>T	PTCH1	95477600	95477600	chr9	10	95477547	95477702	Indispensable
LOVD	chr9:g.95477611G>A	PTCH1	95477611	95477611	chr9	10	95477547	95477702	Indispensable
LOVD	chr9:g.95477626_95477640del	PTCH1	95477626	95477640	chr9	10	95477547	95477702	Indispensable
LOVD	chr9:g.95477670C>T	PTCH1	95477670	95477670	chr9	10	95477547	95477702	Indispensable
LOVD	chr9:g.95477671C>T	PTCH1	95477671	95477671	chr9	10	95477547	95477702	Indispensable
LOVD	chr9:g.95477685dup	PTCH1	95477685	95477685	chr9	10	95477547	95477702	Indispensable
LOVD	chr9:g.95477700_95477702del	PTCH1	95477700	95477702	chr9	10	95477547	95477702	Indispensable
LOVD	chr9:g.95478125del	PTCH1	95478125	95478125	chr9	9	95478055	95478186	Indispensable
LOVD	chr9:g.95479017G>A	PTCH1	95479017	95479017	chr9	8	95479000	95479147	Indispensable
LOVD	chr9:g.95479096G>C	PTCH1	95479096	95479096	chr9	8	95479000	95479147	Indispensable
LOVD	chr9:g.95479103del	PTCH1	95479103	95479103	chr9	8	95479000	95479147	Indispensable
LOVD	chr9:g.95479122G>A	PTCH1	95479122	95479122	chr9	8	95479000	95479147	Indispensable
LOVD	chr9:g.95479134G>A	PTCH1	95479134	95479134	chr9	8	95479000	95479147	Indispensable
LOVD	chr9:g.95479991_95480000del	PTCH1	95479991	95480000	chr9	7	95479969	95480090	Indispensable
LOVD	chr9:g.95480445A>G	PTCH1	95480445	95480445	chr9	6	95480390	95480588	Indispensable
LOVD	chr9:g.95480493del	PTCH1	95480493	95480493	chr9	6	95480390	95480588	Indispensable
LOVD	chr9:g.95480564_95480565delinsCCAAACC	PTCH1	95480564	95480565	chr9	6	95480390	95480588	Indispensable
LOVD	chr9:g.95481971del	PTCH1	95481971	95481971	chr9	5	95481949	95482040	Indispensable
LOVD	chr9:g.95481988C>T	PTCH1	95481988	95481988	chr9	5	95481949	95482040	Indispensable
LOVD	chr9:g.95482006G>C	PTCH1	95482006	95482006	chr9	5	95481949	95482040	Indispensable
LOVD	chr9:g.95482197C>G	PTCH1	95482197	95482197	chr9	4	95482134	95482203	Indispensable
LOVD	chr9:g.95485679_95485705del	PTCH1	95485679	95485705	chr9	3	95485685	95485874	Indispensable
LOVD	chr9:g.95485696_95485699dup	PTCH1	95485696	95485699	chr9	3	95485685	95485874	Indispensable
LOVD	chr9:g.95485789_95485792del	PTCH1	95485789	95485792	chr9	3	95485685	95485874	Indispensable
LOVD	chr9:g.95485803G>A	PTCH1	95485803	95485803	chr9	3	95485685	95485874	Indispensable
LOVD	chr9:g.95485866G>A	PTCH1	95485866	95485866	chr9	3	95485685	95485874	Indispensable
LOVD	chr9:g.95506417_95506418dup	PTCH1	95506417	95506418	chr9	2	95506407	95506599	Indispensable
LOVD	chr9:g.95506507G>T	PTCH1	95506507	95506507	chr9	2	95506407	95506599	Indispensable
LOVD	chr9:g.95506522G>C	PTCH1	95506522	95506522	chr9	2	95506407	95506599	Indispensable
LOVD	chr9:g.95506536_95506540del	PTCH1	95506536	95506540	chr9	2	95506407	95506599	Indispensable
LOVD	chr9:g.95506544_95506545del	PTCH1	95506544	95506545	chr9	2	95506407	95506599	Indispensable
LOVD	chr9:g.95506549_95506550del	PTCH1	95506549	95506550	chr9	2	95506407	95506599	Indispensable
LOVD	chr9:g.95506596T>A	PTCH1	95506596	95506596	chr9	2	95506407	95506599	Indispensable
LOVD	chr9:g.95508254del	PTCH1	95508254	95508254	chr9	1	95508161	95509266	Indispensable
LOVD	chr9:g.106929057del	ZNF462	106929057	106929057	chr9	3	106924133	106929759	Indispensable
LOVD	chr9:g.115090696C>T	TNC	115090696	115090696	chr9	2	115090562	115091154	Indispensable
LOVD	chr9:g.127653784G>T	STXBP1	127653784	127653784	chr9	3	127653715	127653796	Indispensable
LOVD	chr9:g.127658437_127658440del	STXBP1	127658437	127658440	chr9	4	127658375	127658451	Indispensable
LOVD	chr9:g.127661164_127661165del	STXBP1	127661164	127661165	chr9	6	127661102	127661205	Indispensable
LOVD	chr9:g.127663323T>G	STXBP1	127663323	127663323	chr9	7	127663205	127663353	Indispensable
LOVD	chr9:g.127666205C>T	STXBP1	127666205	127666205	chr9	9	127666166	127666296	Indispensable
LOVD	chr9:g.127666249dup	STXBP1	127666249	127666249	chr9	9	127666166	127666296	Indispensable
LOVD	chr9:g.127669956A>T	STXBP1	127669956	127669956	chr9	11	127669898	127669958	Indispensable
LOVD	chr9:g.127675899del	STXBP1	127675899	127675899	chr9	14	127675804	127675942	Indispensable
LOVD	chr9:g.127675910G>A	STXBP1	127675910	127675910	chr9	14	127675804	127675942	Indispensable
LOVD	chr9:g.127682512T>C	STXBP1	127682512	127682512	chr9	18	127682406	127682560	Indispensable
LOVD	chr9:g.128536414G>A	GLE1	128536414	128536414	chr9	12	128536355	128536484	Indispensable
LOVD	chr9:g.128541124T>C	GLE1	128541124	128541124	chr9	16	128541102	128542288	Indispensable
LOVD	chr9:g.128541162C>T	GLE1	128541162	128541162	chr9	16	128541102	128542288	Indispensable
LOVD	chr9:g.132897421_132897425del	TSC1	132897421	132897425	chr9	21	132897423	132897610	Indispensable
LOVD	chr9:g.132897430G>A	TSC1	132897430	132897430	chr9	21	132897423	132897610	Indispensable
LOVD	chr9:g.132897451_132897452del	TSC1	132897451	132897452	chr9	21	132897423	132897610	Indispensable
LOVD	chr9:g.132897454_132897457del	TSC1	132897454	132897457	chr9	21	132897423	132897610	Indispensable
LOVD	chr9:g.132897455_132897457delinsGTC	TSC1	132897455	132897457	chr9	21	132897423	132897610	Indispensable
LOVD	chr9:g.132897460G>A	TSC1	132897460	132897460	chr9	21	132897423	132897610	Indispensable
LOVD	chr9:g.132897463C>A	TSC1	132897463	132897463	chr9	21	132897423	132897610	Indispensable
LOVD	chr9:g.132897467_132897468insG	TSC1	132897467	132897468	chr9	21	132897423	132897610	Indispensable
LOVD	chr9:g.132897468dup	TSC1	132897468	132897468	chr9	21	132897423	132897610	Indispensable
LOVD	chr9:g.132897469_132897470dup	TSC1	132897469	132897470	chr9	21	132897423	132897610	Indispensable
LOVD	chr9:g.132897482del	TSC1	132897482	132897482	chr9	21	132897423	132897610	Indispensable
LOVD	chr9:g.132897501del	TSC1	132897501	132897501	chr9	21	132897423	132897610	Indispensable
LOVD	chr9:g.132897505C>A	TSC1	132897505	132897505	chr9	21	132897423	132897610	Indispensable
LOVD	chr9:g.132897519del	TSC1	132897519	132897519	chr9	21	132897423	132897610	Indispensable
LOVD	chr9:g.132897520G>A	TSC1	132897520	132897520	chr9	21	132897423	132897610	Indispensable
LOVD	chr9:g.132897525del	TSC1	132897525	132897525	chr9	21	132897423	132897610	Indispensable
LOVD	chr9:g.132897529_132897533delinsA	TSC1	132897529	132897533	chr9	21	132897423	132897610	Indispensable
LOVD	chr9:g.132897536_132897537del	TSC1	132897536	132897537	chr9	21	132897423	132897610	Indispensable
LOVD	chr9:g.132897537del	TSC1	132897537	132897537	chr9	21	132897423	132897610	Indispensable
LOVD	chr9:g.132897538G>A	TSC1	132897538	132897538	chr9	21	132897423	132897610	Indispensable
LOVD	chr9:g.132897542del	TSC1	132897542	132897542	chr9	21	132897423	132897610	Indispensable
LOVD	chr9:g.132897544G>A	TSC1	132897544	132897544	chr9	21	132897423	132897610	Indispensable
LOVD	chr9:g.132897547G>A	TSC1	132897547	132897547	chr9	21	132897423	132897610	Indispensable
LOVD	chr9:g.132897547_132897548insAGAAG	TSC1	132897547	132897548	chr9	21	132897423	132897610	Indispensable
LOVD	chr9:g.132897550_132897551dup	TSC1	132897550	132897551	chr9	21	132897423	132897610	Indispensable
LOVD	chr9:g.132897554_132897555del	TSC1	132897554	132897555	chr9	21	132897423	132897610	Indispensable
LOVD	chr9:g.132897554_132897558del	TSC1	132897554	132897558	chr9	21	132897423	132897610	Indispensable
LOVD	chr9:g.132897554_132897570del	TSC1	132897554	132897570	chr9	21	132897423	132897610	Indispensable
LOVD	chr9:g.132897555del	TSC1	132897555	132897555	chr9	21	132897423	132897610	Indispensable
LOVD	chr9:g.132897561_132897562del	TSC1	132897561	132897562	chr9	21	132897423	132897610	Indispensable
LOVD	chr9:g.132897568T>A	TSC1	132897568	132897568	chr9	21	132897423	132897610	Indispensable
LOVD	chr9:g.132897569_132897570dup	TSC1	132897569	132897570	chr9	21	132897423	132897610	Indispensable
LOVD	chr9:g.132897570del	TSC1	132897570	132897570	chr9	21	132897423	132897610	Indispensable
LOVD	chr9:g.132897570dup	TSC1	132897570	132897570	chr9	21	132897423	132897610	Indispensable
LOVD	chr9:g.132897571dup	TSC1	132897571	132897571	chr9	21	132897423	132897610	Indispensable
LOVD	chr9:g.132897573del	TSC1	132897573	132897573	chr9	21	132897423	132897610	Indispensable
LOVD	chr9:g.132897579_132897580del	TSC1	132897579	132897580	chr9	21	132897423	132897610	Indispensable
LOVD	chr9:g.132897580T>A	TSC1	132897580	132897580	chr9	21	132897423	132897610	Indispensable
LOVD	chr9:g.132897580del	TSC1	132897580	132897580	chr9	21	132897423	132897610	Indispensable
LOVD	chr9:g.132897583dup	TSC1	132897583	132897583	chr9	21	132897423	132897610	Indispensable
LOVD	chr9:g.132897584A>C	TSC1	132897584	132897584	chr9	21	132897423	132897610	Indispensable
LOVD	chr9:g.132897584A>T	TSC1	132897584	132897584	chr9	21	132897423	132897610	Indispensable
LOVD	chr9:g.132897586dup	TSC1	132897586	132897586	chr9	21	132897423	132897610	Indispensable
LOVD	chr9:g.132897587del	TSC1	132897587	132897587	chr9	21	132897423	132897610	Indispensable
LOVD	chr9:g.132897596del	TSC1	132897596	132897596	chr9	21	132897423	132897610	Indispensable
LOVD	chr9:g.132903667dup	TSC1	132903667	132903667	chr9	17	132903651	132903817	Indispensable
LOVD	chr9:g.132903668C>A	TSC1	132903668	132903668	chr9	17	132903651	132903817	Indispensable
LOVD	chr9:g.132903669del	TSC1	132903669	132903669	chr9	17	132903651	132903817	Indispensable
LOVD	chr9:g.132903672del	TSC1	132903672	132903672	chr9	17	132903651	132903817	Indispensable
LOVD	chr9:g.132903683_132903686del	TSC1	132903683	132903686	chr9	17	132903651	132903817	Indispensable
LOVD	chr9:g.132903686dup	TSC1	132903686	132903686	chr9	17	132903651	132903817	Indispensable
LOVD	chr9:g.132903687del	TSC1	132903687	132903687	chr9	17	132903651	132903817	Indispensable
LOVD	chr9:g.132903688_132903691dup	TSC1	132903688	132903691	chr9	17	132903651	132903817	Indispensable
LOVD	chr9:g.132903690del	TSC1	132903690	132903690	chr9	17	132903651	132903817	Indispensable
LOVD	chr9:g.132903695T>A	TSC1	132903695	132903695	chr9	17	132903651	132903817	Indispensable
LOVD	chr9:g.132903704del	TSC1	132903704	132903704	chr9	17	132903651	132903817	Indispensable
LOVD	chr9:g.132903707_132903714dup	TSC1	132903707	132903714	chr9	17	132903651	132903817	Indispensable
LOVD	chr9:g.132903709del	TSC1	132903709	132903709	chr9	17	132903651	132903817	Indispensable
LOVD	chr9:g.132903709dup	TSC1	132903709	132903709	chr9	17	132903651	132903817	Indispensable
LOVD	chr9:g.132903712_132903725del	TSC1	132903712	132903725	chr9	17	132903651	132903817	Indispensable
LOVD	chr9:g.132903715del	TSC1	132903715	132903715	chr9	17	132903651	132903817	Indispensable
LOVD	chr9:g.132903716delinsTTGCGGAGGAGCCGCATGTTTAA	TSC1	132903716	132903716	chr9	17	132903651	132903817	Indispensable
LOVD	chr9:g.132903717del	TSC1	132903717	132903717	chr9	17	132903651	132903817	Indispensable
LOVD	chr9:g.132903721_132903725del	TSC1	132903721	132903725	chr9	17	132903651	132903817	Indispensable
LOVD	chr9:g.132903721_132903731del	TSC1	132903721	132903731	chr9	17	132903651	132903817	Indispensable
LOVD	chr9:g.132903723del	TSC1	132903723	132903723	chr9	17	132903651	132903817	Indispensable
LOVD	chr9:g.132903723_132903728delinsT	TSC1	132903723	132903728	chr9	17	132903651	132903817	Indispensable
LOVD	chr9:g.132903725_132903726del	TSC1	132903725	132903726	chr9	17	132903651	132903817	Indispensable
LOVD	chr9:g.132903727dup	TSC1	132903727	132903727	chr9	17	132903651	132903817	Indispensable
LOVD	chr9:g.132903728G>A	TSC1	132903728	132903728	chr9	17	132903651	132903817	Indispensable
LOVD	chr9:g.132903728_132903738delinsT	TSC1	132903728	132903738	chr9	17	132903651	132903817	Indispensable
LOVD	chr9:g.132903731G>A	TSC1	132903731	132903731	chr9	17	132903651	132903817	Indispensable
LOVD	chr9:g.132903742_132903749del	TSC1	132903742	132903749	chr9	17	132903651	132903817	Indispensable
LOVD	chr9:g.132903746_132903754delinsTTT	TSC1	132903746	132903754	chr9	17	132903651	132903817	Indispensable
LOVD	chr9:g.132903747A>T	TSC1	132903747	132903747	chr9	17	132903651	132903817	Indispensable
LOVD	chr9:g.132903748_132903749del	TSC1	132903748	132903749	chr9	17	132903651	132903817	Indispensable
LOVD	chr9:g.132903749del	TSC1	132903749	132903749	chr9	17	132903651	132903817	Indispensable
LOVD	chr9:g.132903749dup	TSC1	132903749	132903749	chr9	17	132903651	132903817	Indispensable
LOVD	chr9:g.132903750_132903754del	TSC1	132903750	132903754	chr9	17	132903651	132903817	Indispensable
LOVD	chr9:g.132903750_132903756dup	TSC1	132903750	132903756	chr9	17	132903651	132903817	Indispensable
LOVD	chr9:g.132903751_132903752del	TSC1	132903751	132903752	chr9	17	132903651	132903817	Indispensable
LOVD	chr9:g.132903753delinsAC	TSC1	132903753	132903753	chr9	17	132903651	132903817	Indispensable
LOVD	chr9:g.132903753dup	TSC1	132903753	132903753	chr9	17	132903651	132903817	Indispensable
LOVD	chr9:g.132903753_132903754insAG	TSC1	132903753	132903754	chr9	17	132903651	132903817	Indispensable
LOVD	chr9:g.132903754A>T	TSC1	132903754	132903754	chr9	17	132903651	132903817	Indispensable
LOVD	chr9:g.132903754_132903757del	TSC1	132903754	132903757	chr9	17	132903651	132903817	Indispensable
LOVD	chr9:g.132903754_132903757dup	TSC1	132903754	132903757	chr9	17	132903651	132903817	Indispensable
LOVD	chr9:g.132903754_132903760del	TSC1	132903754	132903760	chr9	17	132903651	132903817	Indispensable
LOVD	chr9:g.132903755_132903756insACTAA	TSC1	132903755	132903756	chr9	17	132903651	132903817	Indispensable
LOVD	chr9:g.132903757dup	TSC1	132903757	132903757	chr9	17	132903651	132903817	Indispensable
LOVD	chr9:g.132903757_132903758del	TSC1	132903757	132903758	chr9	17	132903651	132903817	Indispensable
LOVD	chr9:g.132903758G>A	TSC1	132903758	132903758	chr9	17	132903651	132903817	Indispensable
LOVD	chr9:g.132903759del	TSC1	132903759	132903759	chr9	17	132903651	132903817	Indispensable
LOVD	chr9:g.132903759_132903762del	TSC1	132903759	132903762	chr9	17	132903651	132903817	Indispensable
LOVD	chr9:g.132903762dup	TSC1	132903762	132903762	chr9	17	132903651	132903817	Indispensable
LOVD	chr9:g.132903765del	TSC1	132903765	132903765	chr9	17	132903651	132903817	Indispensable
LOVD	chr9:g.132903766_132903793dup	TSC1	132903766	132903793	chr9	17	132903651	132903817	Indispensable
LOVD	chr9:g.132903769A>C	TSC1	132903769	132903769	chr9	17	132903651	132903817	Indispensable
LOVD	chr9:g.132903769A>T	TSC1	132903769	132903769	chr9	17	132903651	132903817	Indispensable
LOVD	chr9:g.132903772del	TSC1	132903772	132903772	chr9	17	132903651	132903817	Indispensable
LOVD	chr9:g.132903772dup	TSC1	132903772	132903772	chr9	17	132903651	132903817	Indispensable
LOVD	chr9:g.132903774dup	TSC1	132903774	132903774	chr9	17	132903651	132903817	Indispensable
LOVD	chr9:g.132903775A>T	TSC1	132903775	132903775	chr9	17	132903651	132903817	Indispensable
LOVD	chr9:g.132903776del	TSC1	132903776	132903776	chr9	17	132903651	132903817	Indispensable
LOVD	chr9:g.132903777del	TSC1	132903777	132903777	chr9	17	132903651	132903817	Indispensable
LOVD	chr9:g.132903779G>A	TSC1	132903779	132903779	chr9	17	132903651	132903817	Indispensable
LOVD	chr9:g.132903784_132903787delinsTTTACT	TSC1	132903784	132903787	chr9	17	132903651	132903817	Indispensable
LOVD	chr9:g.132903785G>A	TSC1	132903785	132903785	chr9	17	132903651	132903817	Indispensable
LOVD	chr9:g.132903785_132903790delinsAAGTGT	TSC1	132903785	132903790	chr9	17	132903651	132903817	Indispensable
LOVD	chr9:g.132903786del	TSC1	132903786	132903786	chr9	17	132903651	132903817	Indispensable
LOVD	chr9:g.132903786_132903792dup	TSC1	132903786	132903792	chr9	17	132903651	132903817	Indispensable
LOVD	chr9:g.132903787_132903790dup	TSC1	132903787	132903790	chr9	17	132903651	132903817	Indispensable
LOVD	chr9:g.132903793del	TSC1	132903793	132903793	chr9	17	132903651	132903817	Indispensable
LOVD	chr9:g.132903794del	TSC1	132903794	132903794	chr9	17	132903651	132903817	Indispensable
LOVD	chr9:g.132903803del	TSC1	132903803	132903803	chr9	17	132903651	132903817	Indispensable
LOVD	chr9:g.132903805G>C	TSC1	132903805	132903805	chr9	17	132903651	132903817	Indispensable
LOVD	chr9:g.132903805G>T	TSC1	132903805	132903805	chr9	17	132903651	132903817	Indispensable
LOVD	chr9:g.132903815_132903816del	TSC1	132903815	132903816	chr9	17	132903651	132903817	Indispensable
LOVD	chr9:g.132904397_132904419del	TSC1	132904397	132904419	chr9	16	132904411	132904454	Indispensable
LOVD	chr9:g.132904411C>G	TSC1	132904411	132904411	chr9	16	132904411	132904454	Indispensable
LOVD	chr9:g.132904411C>T	TSC1	132904411	132904411	chr9	16	132904411	132904454	Indispensable
LOVD	chr9:g.132904416_132904426del	TSC1	132904416	132904426	chr9	16	132904411	132904454	Indispensable
LOVD	chr9:g.132904417del	TSC1	132904417	132904417	chr9	16	132904411	132904454	Indispensable
LOVD	chr9:g.132904418del	TSC1	132904418	132904418	chr9	16	132904411	132904454	Indispensable
LOVD	chr9:g.132904424C>T	TSC1	132904424	132904424	chr9	16	132904411	132904454	Indispensable
LOVD	chr9:g.132904425C>T	TSC1	132904425	132904425	chr9	16	132904411	132904454	Indispensable
LOVD	chr9:g.132904428del	TSC1	132904428	132904428	chr9	16	132904411	132904454	Indispensable
LOVD	chr9:g.132904429del	TSC1	132904429	132904429	chr9	16	132904411	132904454	Indispensable
LOVD	chr9:g.132904430del	TSC1	132904430	132904430	chr9	16	132904411	132904454	Indispensable
LOVD	chr9:g.132904434_132904435del	TSC1	132904434	132904435	chr9	16	132904411	132904454	Indispensable
LOVD	chr9:g.132904438T>A	TSC1	132904438	132904438	chr9	16	132904411	132904454	Indispensable
LOVD	chr9:g.132904446A>C	TSC1	132904446	132904446	chr9	16	132904411	132904454	Indispensable
LOVD	chr9:g.132904454_132904465del	TSC1	132904454	132904465	chr9	16	132904411	132904454	Indispensable
LOVD	chr9:g.132905592del	TSC1	132905592	132905592	chr9	15	132905581	132906139	Indispensable
LOVD	chr9:g.132905596del	TSC1	132905596	132905596	chr9	15	132905581	132906139	Indispensable
LOVD	chr9:g.132905607del	TSC1	132905607	132905607	chr9	15	132905581	132906139	Indispensable
LOVD	chr9:g.132905614del	TSC1	132905614	132905614	chr9	15	132905581	132906139	Indispensable
LOVD	chr9:g.132905615G>A	TSC1	132905615	132905615	chr9	15	132905581	132906139	Indispensable
LOVD	chr9:g.132905617_132905623del	TSC1	132905617	132905623	chr9	15	132905581	132906139	Indispensable
LOVD	chr9:g.132905618G>A	TSC1	132905618	132905618	chr9	15	132905581	132906139	Indispensable
LOVD	chr9:g.132905619dup	TSC1	132905619	132905619	chr9	15	132905581	132906139	Indispensable
LOVD	chr9:g.132905619_132905620insCT	TSC1	132905619	132905620	chr9	15	132905581	132906139	Indispensable
LOVD	chr9:g.132905620dup	TSC1	132905620	132905620	chr9	15	132905581	132906139	Indispensable
LOVD	chr9:g.132905620_132905621del	TSC1	132905620	132905621	chr9	15	132905581	132906139	Indispensable
LOVD	chr9:g.132905622_132905623del	TSC1	132905622	132905623	chr9	15	132905581	132906139	Indispensable
LOVD	chr9:g.132905624dup	TSC1	132905624	132905624	chr9	15	132905581	132906139	Indispensable
LOVD	chr9:g.132905627T>A	TSC1	132905627	132905627	chr9	15	132905581	132906139	Indispensable
LOVD	chr9:g.132905636del	TSC1	132905636	132905636	chr9	15	132905581	132906139	Indispensable
LOVD	chr9:g.132905639C>A	TSC1	132905639	132905639	chr9	15	132905581	132906139	Indispensable
LOVD	chr9:g.132905651_132905654dup	TSC1	132905651	132905654	chr9	15	132905581	132906139	Indispensable
LOVD	chr9:g.132905651_132905657del	TSC1	132905651	132905657	chr9	15	132905581	132906139	Indispensable
LOVD	chr9:g.132905663del	TSC1	132905663	132905663	chr9	15	132905581	132906139	Indispensable
LOVD	chr9:g.132905668del	TSC1	132905668	132905668	chr9	15	132905581	132906139	Indispensable
LOVD	chr9:g.132905670del	TSC1	132905670	132905670	chr9	15	132905581	132906139	Indispensable
LOVD	chr9:g.132905672_132905673del	TSC1	132905672	132905673	chr9	15	132905581	132906139	Indispensable
LOVD	chr9:g.132905673_132905694del	TSC1	132905673	132905694	chr9	15	132905581	132906139	Indispensable
LOVD	chr9:g.132905676_132905677del	TSC1	132905676	132905677	chr9	15	132905581	132906139	Indispensable
LOVD	chr9:g.132905678_132905679del	TSC1	132905678	132905679	chr9	15	132905581	132906139	Indispensable
LOVD	chr9:g.132905686_132905690del	TSC1	132905686	132905690	chr9	15	132905581	132906139	Indispensable
LOVD	chr9:g.132905686_132905690dup	TSC1	132905686	132905690	chr9	15	132905581	132906139	Indispensable
LOVD	chr9:g.132905690dup	TSC1	132905690	132905690	chr9	15	132905581	132906139	Indispensable
LOVD	chr9:g.132905691_132905694del	TSC1	132905691	132905694	chr9	15	132905581	132906139	Indispensable
LOVD	chr9:g.132905693_132905707delinsGTGT	TSC1	132905693	132905707	chr9	15	132905581	132906139	Indispensable
LOVD	chr9:g.132905694del	TSC1	132905694	132905694	chr9	15	132905581	132906139	Indispensable
LOVD	chr9:g.132905694dup	TSC1	132905694	132905694	chr9	15	132905581	132906139	Indispensable
LOVD	chr9:g.132905695A>C	TSC1	132905695	132905695	chr9	15	132905581	132906139	Indispensable
LOVD	chr9:g.132905695A>T	TSC1	132905695	132905695	chr9	15	132905581	132906139	Indispensable
LOVD	chr9:g.132905702C>A	TSC1	132905702	132905702	chr9	15	132905581	132906139	Indispensable
LOVD	chr9:g.132905711T>A	TSC1	132905711	132905711	chr9	15	132905581	132906139	Indispensable
LOVD	chr9:g.132905711del	TSC1	132905711	132905711	chr9	15	132905581	132906139	Indispensable
LOVD	chr9:g.132905713del	TSC1	132905713	132905713	chr9	15	132905581	132906139	Indispensable
LOVD	chr9:g.132905724del	TSC1	132905724	132905724	chr9	15	132905581	132906139	Indispensable
LOVD	chr9:g.132905727del	TSC1	132905727	132905727	chr9	15	132905581	132906139	Indispensable
LOVD	chr9:g.132905731del	TSC1	132905731	132905731	chr9	15	132905581	132906139	Indispensable
LOVD	chr9:g.132905731dup	TSC1	132905731	132905731	chr9	15	132905581	132906139	Indispensable
LOVD	chr9:g.132905739del	TSC1	132905739	132905739	chr9	15	132905581	132906139	Indispensable
LOVD	chr9:g.132905753C>A	TSC1	132905753	132905753	chr9	15	132905581	132906139	Indispensable
LOVD	chr9:g.132905757_132905758del	TSC1	132905757	132905758	chr9	15	132905581	132906139	Indispensable
LOVD	chr9:g.132905757_132905758dup	TSC1	132905757	132905758	chr9	15	132905581	132906139	Indispensable
LOVD	chr9:g.132905758_132905761del	TSC1	132905758	132905761	chr9	15	132905581	132906139	Indispensable
LOVD	chr9:g.132905759del	TSC1	132905759	132905759	chr9	15	132905581	132906139	Indispensable
LOVD	chr9:g.132905766A>T	TSC1	132905766	132905766	chr9	15	132905581	132906139	Indispensable
LOVD	chr9:g.132905774del	TSC1	132905774	132905774	chr9	15	132905581	132906139	Indispensable
LOVD	chr9:g.132905774dup	TSC1	132905774	132905774	chr9	15	132905581	132906139	Indispensable
LOVD	chr9:g.132905778del	TSC1	132905778	132905778	chr9	15	132905581	132906139	Indispensable
LOVD	chr9:g.132905779del	TSC1	132905779	132905779	chr9	15	132905581	132906139	Indispensable
LOVD	chr9:g.132905780G>A	TSC1	132905780	132905780	chr9	15	132905581	132906139	Indispensable
LOVD	chr9:g.132905784_132905796dup	TSC1	132905784	132905796	chr9	15	132905581	132906139	Indispensable
LOVD	chr9:g.132905786_132905787dup	TSC1	132905786	132905787	chr9	15	132905581	132906139	Indispensable
LOVD	chr9:g.132905787dup	TSC1	132905787	132905787	chr9	15	132905581	132906139	Indispensable
LOVD	chr9:g.132905787_132905788dup	TSC1	132905787	132905788	chr9	15	132905581	132906139	Indispensable
LOVD	chr9:g.132905792del	TSC1	132905792	132905792	chr9	15	132905581	132906139	Indispensable
LOVD	chr9:g.132905796del	TSC1	132905796	132905796	chr9	15	132905581	132906139	Indispensable
LOVD	chr9:g.132905796_132905805del	TSC1	132905796	132905805	chr9	15	132905581	132906139	Indispensable
LOVD	chr9:g.132905801T>A	TSC1	132905801	132905801	chr9	15	132905581	132906139	Indispensable
LOVD	chr9:g.132905801_132905808del	TSC1	132905801	132905808	chr9	15	132905581	132906139	Indispensable
LOVD	chr9:g.132905802del	TSC1	132905802	132905802	chr9	15	132905581	132906139	Indispensable
LOVD	chr9:g.132905804_132905805dup	TSC1	132905804	132905805	chr9	15	132905581	132906139	Indispensable
LOVD	chr9:g.132905808del	TSC1	132905808	132905808	chr9	15	132905581	132906139	Indispensable
LOVD	chr9:g.132905810_132905821delinsTG	TSC1	132905810	132905821	chr9	15	132905581	132906139	Indispensable
LOVD	chr9:g.132905813del	TSC1	132905813	132905813	chr9	15	132905581	132906139	Indispensable
LOVD	chr9:g.132905813_132905821del	TSC1	132905813	132905821	chr9	15	132905581	132906139	Indispensable
LOVD	chr9:g.132905817_132905818insAT	TSC1	132905817	132905818	chr9	15	132905581	132906139	Indispensable
LOVD	chr9:g.132905819T>A	TSC1	132905819	132905819	chr9	15	132905581	132906139	Indispensable
LOVD	chr9:g.132905819del	TSC1	132905819	132905819	chr9	15	132905581	132906139	Indispensable
LOVD	chr9:g.132905820A>T	TSC1	132905820	132905820	chr9	15	132905581	132906139	Indispensable
LOVD	chr9:g.132905823del	TSC1	132905823	132905823	chr9	15	132905581	132906139	Indispensable
LOVD	chr9:g.132905828_132905829del	TSC1	132905828	132905829	chr9	15	132905581	132906139	Indispensable
LOVD	chr9:g.132905831del	TSC1	132905831	132905831	chr9	15	132905581	132906139	Indispensable
LOVD	chr9:g.132905832dup	TSC1	132905832	132905832	chr9	15	132905581	132906139	Indispensable
LOVD	chr9:g.132905840_132905841del	TSC1	132905840	132905841	chr9	15	132905581	132906139	Indispensable
LOVD	chr9:g.132905840_132905855del	TSC1	132905840	132905855	chr9	15	132905581	132906139	Indispensable
LOVD	chr9:g.132905841dup	TSC1	132905841	132905841	chr9	15	132905581	132906139	Indispensable
LOVD	chr9:g.132905842del	TSC1	132905842	132905842	chr9	15	132905581	132906139	Indispensable
LOVD	chr9:g.132905849C>A	TSC1	132905849	132905849	chr9	15	132905581	132906139	Indispensable
LOVD	chr9:g.132905850_132905851delinsG	TSC1	132905850	132905851	chr9	15	132905581	132906139	Indispensable
LOVD	chr9:g.132905859_132905865del	TSC1	132905859	132905865	chr9	15	132905581	132906139	Indispensable
LOVD	chr9:g.132905861G>A	TSC1	132905861	132905861	chr9	15	132905581	132906139	Indispensable
LOVD	chr9:g.132905861_132905874del	TSC1	132905861	132905874	chr9	15	132905581	132906139	Indispensable
LOVD	chr9:g.132905866del	TSC1	132905866	132905866	chr9	15	132905581	132906139	Indispensable
LOVD	chr9:g.132905867C>A	TSC1	132905867	132905867	chr9	15	132905581	132906139	Indispensable
LOVD	chr9:g.132905869_132905870del	TSC1	132905869	132905870	chr9	15	132905581	132906139	Indispensable
LOVD	chr9:g.132905871del	TSC1	132905871	132905871	chr9	15	132905581	132906139	Indispensable
LOVD	chr9:g.132905875_132905897dup	TSC1	132905875	132905897	chr9	15	132905581	132906139	Indispensable
LOVD	chr9:g.132905877dup	TSC1	132905877	132905877	chr9	15	132905581	132906139	Indispensable
LOVD	chr9:g.132905880_132905899del	TSC1	132905880	132905899	chr9	15	132905581	132906139	Indispensable
LOVD	chr9:g.132905883del	TSC1	132905883	132905883	chr9	15	132905581	132906139	Indispensable
LOVD	chr9:g.132905885_132905907del	TSC1	132905885	132905907	chr9	15	132905581	132906139	Indispensable
LOVD	chr9:g.132905885_132905907dup	TSC1	132905885	132905907	chr9	15	132905581	132906139	Indispensable
LOVD	chr9:g.132905886_132905887del	TSC1	132905886	132905887	chr9	15	132905581	132906139	Indispensable
LOVD	chr9:g.132905888C>A	TSC1	132905888	132905888	chr9	15	132905581	132906139	Indispensable
LOVD	chr9:g.132905891del	TSC1	132905891	132905891	chr9	15	132905581	132906139	Indispensable
LOVD	chr9:g.132905901G>T	TSC1	132905901	132905901	chr9	15	132905581	132906139	Indispensable
LOVD	chr9:g.132905902dup	TSC1	132905902	132905902	chr9	15	132905581	132906139	Indispensable
LOVD	chr9:g.132905906del	TSC1	132905906	132905906	chr9	15	132905581	132906139	Indispensable
LOVD	chr9:g.132905910del	TSC1	132905910	132905910	chr9	15	132905581	132906139	Indispensable
LOVD	chr9:g.132905914del	TSC1	132905914	132905914	chr9	15	132905581	132906139	Indispensable
LOVD	chr9:g.132905915_132905922dup	TSC1	132905915	132905922	chr9	15	132905581	132906139	Indispensable
LOVD	chr9:g.132905918del	TSC1	132905918	132905918	chr9	15	132905581	132906139	Indispensable
LOVD	chr9:g.132905924dup	TSC1	132905924	132905924	chr9	15	132905581	132906139	Indispensable
LOVD	chr9:g.132905932_132905948del	TSC1	132905932	132905948	chr9	15	132905581	132906139	Indispensable
LOVD	chr9:g.132905940_132905941del	TSC1	132905940	132905941	chr9	15	132905581	132906139	Indispensable
LOVD	chr9:g.132905945del	TSC1	132905945	132905945	chr9	15	132905581	132906139	Indispensable
LOVD	chr9:g.132905945dup	TSC1	132905945	132905945	chr9	15	132905581	132906139	Indispensable
LOVD	chr9:g.132905951del	TSC1	132905951	132905951	chr9	15	132905581	132906139	Indispensable
LOVD	chr9:g.132905952_132905953dup	TSC1	132905952	132905953	chr9	15	132905581	132906139	Indispensable
LOVD	chr9:g.132905954T>A	TSC1	132905954	132905954	chr9	15	132905581	132906139	Indispensable
LOVD	chr9:g.132905963del	TSC1	132905963	132905963	chr9	15	132905581	132906139	Indispensable
LOVD	chr9:g.132905966_132905967del	TSC1	132905966	132905967	chr9	15	132905581	132906139	Indispensable
LOVD	chr9:g.132905969_132905970insA	TSC1	132905969	132905970	chr9	15	132905581	132906139	Indispensable
LOVD	chr9:g.132905973del	TSC1	132905973	132905973	chr9	15	132905581	132906139	Indispensable
LOVD	chr9:g.132905976del	TSC1	132905976	132905976	chr9	15	132905581	132906139	Indispensable
LOVD	chr9:g.132905997_132905998del	TSC1	132905997	132905998	chr9	15	132905581	132906139	Indispensable
LOVD	chr9:g.132905999G>A	TSC1	132905999	132905999	chr9	15	132905581	132906139	Indispensable
LOVD	chr9:g.132906001del	TSC1	132906001	132906001	chr9	15	132905581	132906139	Indispensable
LOVD	chr9:g.132906012del	TSC1	132906012	132906012	chr9	15	132905581	132906139	Indispensable
LOVD	chr9:g.132906016G>T	TSC1	132906016	132906016	chr9	15	132905581	132906139	Indispensable
LOVD	chr9:g.132906019del	TSC1	132906019	132906019	chr9	15	132905581	132906139	Indispensable
LOVD	chr9:g.132906021_132906022del	TSC1	132906021	132906022	chr9	15	132905581	132906139	Indispensable
LOVD	chr9:g.132906028del	TSC1	132906028	132906028	chr9	15	132905581	132906139	Indispensable
LOVD	chr9:g.132906032G>A	TSC1	132906032	132906032	chr9	15	132905581	132906139	Indispensable
LOVD	chr9:g.132906035_132906036insC	TSC1	132906035	132906036	chr9	15	132905581	132906139	Indispensable
LOVD	chr9:g.132906036_132906037insG	TSC1	132906036	132906037	chr9	15	132905581	132906139	Indispensable
LOVD	chr9:g.132906042del	TSC1	132906042	132906042	chr9	15	132905581	132906139	Indispensable
LOVD	chr9:g.132906044_132906045del	TSC1	132906044	132906045	chr9	15	132905581	132906139	Indispensable
LOVD	chr9:g.132906045del	TSC1	132906045	132906045	chr9	15	132905581	132906139	Indispensable
LOVD	chr9:g.132906047dup	TSC1	132906047	132906047	chr9	15	132905581	132906139	Indispensable
LOVD	chr9:g.132906048_132906049del	TSC1	132906048	132906049	chr9	15	132905581	132906139	Indispensable
LOVD	chr9:g.132906051_132906052del	TSC1	132906051	132906052	chr9	15	132905581	132906139	Indispensable
LOVD	chr9:g.132906053G>A	TSC1	132906053	132906053	chr9	15	132905581	132906139	Indispensable
LOVD	chr9:g.132906054G>C	TSC1	132906054	132906054	chr9	15	132905581	132906139	Indispensable
LOVD	chr9:g.132906054G>T	TSC1	132906054	132906054	chr9	15	132905581	132906139	Indispensable
LOVD	chr9:g.132906059_132906060dup	TSC1	132906059	132906060	chr9	15	132905581	132906139	Indispensable
LOVD	chr9:g.132906062del	TSC1	132906062	132906062	chr9	15	132905581	132906139	Indispensable
LOVD	chr9:g.132906063dup	TSC1	132906063	132906063	chr9	15	132905581	132906139	Indispensable
LOVD	chr9:g.132906065_132906066del	TSC1	132906065	132906066	chr9	15	132905581	132906139	Indispensable
LOVD	chr9:g.132906075del	TSC1	132906075	132906075	chr9	15	132905581	132906139	Indispensable
LOVD	chr9:g.132906075_132906087del	TSC1	132906075	132906087	chr9	15	132905581	132906139	Indispensable
LOVD	chr9:g.132906077C>A	TSC1	132906077	132906077	chr9	15	132905581	132906139	Indispensable
LOVD	chr9:g.132906078_132906079del	TSC1	132906078	132906079	chr9	15	132905581	132906139	Indispensable
LOVD	chr9:g.132906080G>A	TSC1	132906080	132906080	chr9	15	132905581	132906139	Indispensable
LOVD	chr9:g.132906089_132906090del	TSC1	132906089	132906090	chr9	15	132905581	132906139	Indispensable
LOVD	chr9:g.132906089_132906090dup	TSC1	132906089	132906090	chr9	15	132905581	132906139	Indispensable
LOVD	chr9:g.132906097dup	TSC1	132906097	132906097	chr9	15	132905581	132906139	Indispensable
LOVD	chr9:g.132906109del	TSC1	132906109	132906109	chr9	15	132905581	132906139	Indispensable
LOVD	chr9:g.132906116C>A	TSC1	132906116	132906116	chr9	15	132905581	132906139	Indispensable
LOVD	chr9:g.132906117_132906127dup	TSC1	132906117	132906127	chr9	15	132905581	132906139	Indispensable
LOVD	chr9:g.132906119_132906122del	TSC1	132906119	132906122	chr9	15	132905581	132906139	Indispensable
LOVD	chr9:g.132906125C>A	TSC1	132906125	132906125	chr9	15	132905581	132906139	Indispensable
LOVD	chr9:g.132906126del	TSC1	132906126	132906126	chr9	15	132905581	132906139	Indispensable
LOVD	chr9:g.132906136dup	TSC1	132906136	132906136	chr9	15	132905581	132906139	Indispensable
LOVD	chr9:g.132906136_132906149del	TSC1	132906136	132906149	chr9	15	132905581	132906139	Indispensable
LOVD	chr9:g.132906137del	TSC1	132906137	132906137	chr9	15	132905581	132906139	Indispensable
LOVD	chr9:g.132907303G>C	TSC1	132907303	132907303	chr9	13	132907301	132907370	Indispensable
LOVD	chr9:g.132907303G>T	TSC1	132907303	132907303	chr9	13	132907301	132907370	Indispensable
LOVD	chr9:g.132907309_132907310del	TSC1	132907309	132907310	chr9	13	132907301	132907370	Indispensable
LOVD	chr9:g.132907311_132907314del	TSC1	132907311	132907314	chr9	13	132907301	132907370	Indispensable
LOVD	chr9:g.132907316dup	TSC1	132907316	132907316	chr9	13	132907301	132907370	Indispensable
LOVD	chr9:g.132907331G>A	TSC1	132907331	132907331	chr9	13	132907301	132907370	Indispensable
LOVD	chr9:g.132907333_132907334del	TSC1	132907333	132907334	chr9	13	132907301	132907370	Indispensable
LOVD	chr9:g.132907346del	TSC1	132907346	132907346	chr9	13	132907301	132907370	Indispensable
LOVD	chr9:g.132907350del	TSC1	132907350	132907350	chr9	13	132907301	132907370	Indispensable
LOVD	chr9:g.132907351dup	TSC1	132907351	132907351	chr9	13	132907301	132907370	Indispensable
LOVD	chr9:g.132907356del	TSC1	132907356	132907356	chr9	13	132907301	132907370	Indispensable
LOVD	chr9:g.132907365_132907368del	TSC1	132907365	132907368	chr9	13	132907301	132907370	Indispensable
LOVD	chr9:g.132907367_132907368del	TSC1	132907367	132907368	chr9	13	132907301	132907370	Indispensable
LOVD	chr9:g.132910552_132910577dup	TSC1	132910552	132910577	chr9	12	132910571	132910692	Indispensable
LOVD	chr9:g.132910575del	TSC1	132910575	132910575	chr9	12	132910571	132910692	Indispensable
LOVD	chr9:g.132910582del	TSC1	132910582	132910582	chr9	12	132910571	132910692	Indispensable
LOVD	chr9:g.132910584del	TSC1	132910584	132910584	chr9	12	132910571	132910692	Indispensable
LOVD	chr9:g.132910585del	TSC1	132910585	132910585	chr9	12	132910571	132910692	Indispensable
LOVD	chr9:g.132910597G>A	TSC1	132910597	132910597	chr9	12	132910571	132910692	Indispensable
LOVD	chr9:g.132910601del	TSC1	132910601	132910601	chr9	12	132910571	132910692	Indispensable
LOVD	chr9:g.132910608del	TSC1	132910608	132910608	chr9	12	132910571	132910692	Indispensable
LOVD	chr9:g.132910609_132910610insA	TSC1	132910609	132910610	chr9	12	132910571	132910692	Indispensable
LOVD	chr9:g.132910625_132910638del	TSC1	132910625	132910638	chr9	12	132910571	132910692	Indispensable
LOVD	chr9:g.132910631del	TSC1	132910631	132910631	chr9	12	132910571	132910692	Indispensable
LOVD	chr9:g.132910634del	TSC1	132910634	132910634	chr9	12	132910571	132910692	Indispensable
LOVD	chr9:g.132910637_132910639delinsGAGGAGA	TSC1	132910637	132910639	chr9	12	132910571	132910692	Indispensable
LOVD	chr9:g.132910670del	TSC1	132910670	132910670	chr9	12	132910571	132910692	Indispensable
LOVD	chr9:g.132910685del	TSC1	132910685	132910685	chr9	12	132910571	132910692	Indispensable
LOVD	chr9:g.132910687delinsGAA	TSC1	132910687	132910687	chr9	12	132910571	132910692	Indispensable
LOVD	chr9:g.132911022_132911026del	TSC1	132911022	132911026	chr9	11	132911002	132911113	Indispensable
LOVD	chr9:g.132911024G>C	TSC1	132911024	132911024	chr9	11	132911002	132911113	Indispensable
LOVD	chr9:g.132911024G>T	TSC1	132911024	132911024	chr9	11	132911002	132911113	Indispensable
LOVD	chr9:g.132911025dup	TSC1	132911025	132911025	chr9	11	132911002	132911113	Indispensable
LOVD	chr9:g.132911030del	TSC1	132911030	132911030	chr9	11	132911002	132911113	Indispensable
LOVD	chr9:g.132911032dup	TSC1	132911032	132911032	chr9	11	132911002	132911113	Indispensable
LOVD	chr9:g.132911033dup	TSC1	132911033	132911033	chr9	11	132911002	132911113	Indispensable
LOVD	chr9:g.132911033_132911034dup	TSC1	132911033	132911034	chr9	11	132911002	132911113	Indispensable
LOVD	chr9:g.132911033_132911046del	TSC1	132911033	132911046	chr9	11	132911002	132911113	Indispensable
LOVD	chr9:g.132911034G>T	TSC1	132911034	132911034	chr9	11	132911002	132911113	Indispensable
LOVD	chr9:g.132911038_132911051del	TSC1	132911038	132911051	chr9	11	132911002	132911113	Indispensable
LOVD	chr9:g.132911059del	TSC1	132911059	132911059	chr9	11	132911002	132911113	Indispensable
LOVD	chr9:g.132911077_132911078del	TSC1	132911077	132911078	chr9	11	132911002	132911113	Indispensable
LOVD	chr9:g.132911083del	TSC1	132911083	132911083	chr9	11	132911002	132911113	Indispensable
LOVD	chr9:g.132911092_132911107dup	TSC1	132911092	132911107	chr9	11	132911002	132911113	Indispensable
LOVD	chr9:g.132911099del	TSC1	132911099	132911099	chr9	11	132911002	132911113	Indispensable
LOVD	chr9:g.132911102C>T	TSC1	132911102	132911102	chr9	11	132911002	132911113	Indispensable
LOVD	chr9:g.132911103C>T	TSC1	132911103	132911103	chr9	11	132911002	132911113	Indispensable
LOVD	chr9:g.132911105_132911106del	TSC1	132911105	132911106	chr9	11	132911002	132911113	Indispensable
LOVD	chr9:g.132911111del	TSC1	132911111	132911111	chr9	11	132911002	132911113	Indispensable
LOVD	chr9:g.132911455G>A	TSC1	132911455	132911455	chr9	10	132911453	132911568	Indispensable
LOVD	chr9:g.132911455del	TSC1	132911455	132911455	chr9	10	132911453	132911568	Indispensable
LOVD	chr9:g.132911456_132911457insTTTGT	TSC1	132911456	132911457	chr9	10	132911453	132911568	Indispensable
LOVD	chr9:g.132911458del	TSC1	132911458	132911458	chr9	10	132911453	132911568	Indispensable
LOVD	chr9:g.132911463del	TSC1	132911463	132911463	chr9	10	132911453	132911568	Indispensable
LOVD	chr9:g.132911464C>A	TSC1	132911464	132911464	chr9	10	132911453	132911568	Indispensable
LOVD	chr9:g.132911468dup	TSC1	132911468	132911468	chr9	10	132911453	132911568	Indispensable
LOVD	chr9:g.132911468_132911477del	TSC1	132911468	132911477	chr9	10	132911453	132911568	Indispensable
LOVD	chr9:g.132911476del	TSC1	132911476	132911476	chr9	10	132911453	132911568	Indispensable
LOVD	chr9:g.132911477dup	TSC1	132911477	132911477	chr9	10	132911453	132911568	Indispensable
LOVD	chr9:g.132911478del	TSC1	132911478	132911478	chr9	10	132911453	132911568	Indispensable
LOVD	chr9:g.132911481G>T	TSC1	132911481	132911481	chr9	10	132911453	132911568	Indispensable
LOVD	chr9:g.132911484_132911497delinsAACTGC	TSC1	132911484	132911497	chr9	10	132911453	132911568	Indispensable
LOVD	chr9:g.132911487dup	TSC1	132911487	132911487	chr9	10	132911453	132911568	Indispensable
LOVD	chr9:g.132911487_132911488insT	TSC1	132911487	132911488	chr9	10	132911453	132911568	Indispensable
LOVD	chr9:g.132911489del	TSC1	132911489	132911489	chr9	10	132911453	132911568	Indispensable
LOVD	chr9:g.132911492dup	TSC1	132911492	132911492	chr9	10	132911453	132911568	Indispensable
LOVD	chr9:g.132911492_132911493del	TSC1	132911492	132911493	chr9	10	132911453	132911568	Indispensable
LOVD	chr9:g.132911493del	TSC1	132911493	132911493	chr9	10	132911453	132911568	Indispensable
LOVD	chr9:g.132911493dup	TSC1	132911493	132911493	chr9	10	132911453	132911568	Indispensable
LOVD	chr9:g.132911493_132911494insAA	TSC1	132911493	132911494	chr9	10	132911453	132911568	Indispensable
LOVD	chr9:g.132911493_132911494insC	TSC1	132911493	132911494	chr9	10	132911453	132911568	Indispensable
LOVD	chr9:g.132911494del	TSC1	132911494	132911494	chr9	10	132911453	132911568	Indispensable
LOVD	chr9:g.132911494dup	TSC1	132911494	132911494	chr9	10	132911453	132911568	Indispensable
LOVD	chr9:g.132911495_132911496del	TSC1	132911495	132911496	chr9	10	132911453	132911568	Indispensable
LOVD	chr9:g.132911497_132911498insAG	TSC1	132911497	132911498	chr9	10	132911453	132911568	Indispensable
LOVD	chr9:g.132911499del	TSC1	132911499	132911499	chr9	10	132911453	132911568	Indispensable
LOVD	chr9:g.132911499dup	TSC1	132911499	132911499	chr9	10	132911453	132911568	Indispensable
LOVD	chr9:g.132911500G>A	TSC1	132911500	132911500	chr9	10	132911453	132911568	Indispensable
LOVD	chr9:g.132911503_132911504insAG	TSC1	132911503	132911504	chr9	10	132911453	132911568	Indispensable
LOVD	chr9:g.132911503_132911506dup	TSC1	132911503	132911506	chr9	10	132911453	132911568	Indispensable
LOVD	chr9:g.132911509G>A	TSC1	132911509	132911509	chr9	10	132911453	132911568	Indispensable
LOVD	chr9:g.132911512dup	TSC1	132911512	132911512	chr9	10	132911453	132911568	Indispensable
LOVD	chr9:g.132911518_132911524del	TSC1	132911518	132911524	chr9	10	132911453	132911568	Indispensable
LOVD	chr9:g.132911523A>T	TSC1	132911523	132911523	chr9	10	132911453	132911568	Indispensable
LOVD	chr9:g.132911526_132911527insC	TSC1	132911526	132911527	chr9	10	132911453	132911568	Indispensable
LOVD	chr9:g.132911537dup	TSC1	132911537	132911537	chr9	10	132911453	132911568	Indispensable
LOVD	chr9:g.132911546G>T	TSC1	132911546	132911546	chr9	10	132911453	132911568	Indispensable
LOVD	chr9:g.132911553del	TSC1	132911553	132911553	chr9	10	132911453	132911568	Indispensable
LOVD	chr9:g.132911561_132911568del	TSC1	132911561	132911568	chr9	10	132911453	132911568	Indispensable
LOVD	chr9:g.132911562_132911563insGAAGTAGC	TSC1	132911562	132911563	chr9	10	132911453	132911568	Indispensable
LOVD	chr9:g.132911566dup	TSC1	132911566	132911566	chr9	10	132911453	132911568	Indispensable
LOVD	chr9:g.132912278_132912284del	TSC1	132912278	132912284	chr9	9	132912282	132912457	Indispensable
LOVD	chr9:g.132912281_132912294del	TSC1	132912281	132912294	chr9	9	132912282	132912457	Indispensable
LOVD	chr9:g.132912282C>A	TSC1	132912282	132912282	chr9	9	132912282	132912457	Indispensable
LOVD	chr9:g.132912282C>T	TSC1	132912282	132912282	chr9	9	132912282	132912457	Indispensable
LOVD	chr9:g.132912283A>C	TSC1	132912283	132912283	chr9	9	132912282	132912457	Indispensable
LOVD	chr9:g.132912294G>A	TSC1	132912294	132912294	chr9	9	132912282	132912457	Indispensable
LOVD	chr9:g.132912298_132912299del	TSC1	132912298	132912299	chr9	9	132912282	132912457	Indispensable
LOVD	chr9:g.132912304A>C	TSC1	132912304	132912304	chr9	9	132912282	132912457	Indispensable
LOVD	chr9:g.132912304A>T	TSC1	132912304	132912304	chr9	9	132912282	132912457	Indispensable
LOVD	chr9:g.132912305dup	TSC1	132912305	132912305	chr9	9	132912282	132912457	Indispensable
LOVD	chr9:g.132912307dup	TSC1	132912307	132912307	chr9	9	132912282	132912457	Indispensable
LOVD	chr9:g.132912317dup	TSC1	132912317	132912317	chr9	9	132912282	132912457	Indispensable
LOVD	chr9:g.132912323del	TSC1	132912323	132912323	chr9	9	132912282	132912457	Indispensable
LOVD	chr9:g.132912329G>C	TSC1	132912329	132912329	chr9	9	132912282	132912457	Indispensable
LOVD	chr9:g.132912347del	TSC1	132912347	132912347	chr9	9	132912282	132912457	Indispensable
LOVD	chr9:g.132912349dup	TSC1	132912349	132912349	chr9	9	132912282	132912457	Indispensable
LOVD	chr9:g.132912350G>T	TSC1	132912350	132912350	chr9	9	132912282	132912457	Indispensable
LOVD	chr9:g.132912357G>A	TSC1	132912357	132912357	chr9	9	132912282	132912457	Indispensable
LOVD	chr9:g.132912359dup	TSC1	132912359	132912359	chr9	9	132912282	132912457	Indispensable
LOVD	chr9:g.132912362_132912363del	TSC1	132912362	132912363	chr9	9	132912282	132912457	Indispensable
LOVD	chr9:g.132912364del	TSC1	132912364	132912364	chr9	9	132912282	132912457	Indispensable
LOVD	chr9:g.132912366_132912367del	TSC1	132912366	132912367	chr9	9	132912282	132912457	Indispensable
LOVD	chr9:g.132912370A>C	TSC1	132912370	132912370	chr9	9	132912282	132912457	Indispensable
LOVD	chr9:g.132912371_132912372dup	TSC1	132912371	132912372	chr9	9	132912282	132912457	Indispensable
LOVD	chr9:g.132912381C>A	TSC1	132912381	132912381	chr9	9	132912282	132912457	Indispensable
LOVD	chr9:g.132912382A>C	TSC1	132912382	132912382	chr9	9	132912282	132912457	Indispensable
LOVD	chr9:g.132912382A>T	TSC1	132912382	132912382	chr9	9	132912282	132912457	Indispensable
LOVD	chr9:g.132912384_132912385del	TSC1	132912384	132912385	chr9	9	132912282	132912457	Indispensable
LOVD	chr9:g.132912387_132912388dup	TSC1	132912387	132912388	chr9	9	132912282	132912457	Indispensable
LOVD	chr9:g.132912391_132912394dup	TSC1	132912391	132912394	chr9	9	132912282	132912457	Indispensable
LOVD	chr9:g.132912394dup	TSC1	132912394	132912394	chr9	9	132912282	132912457	Indispensable
LOVD	chr9:g.132912409_132912410del	TSC1	132912409	132912410	chr9	9	132912282	132912457	Indispensable
LOVD	chr9:g.132912410_132912411insAA	TSC1	132912410	132912411	chr9	9	132912282	132912457	Indispensable
LOVD	chr9:g.132912423C>A	TSC1	132912423	132912423	chr9	9	132912282	132912457	Indispensable
LOVD	chr9:g.132912424del	TSC1	132912424	132912424	chr9	9	132912282	132912457	Indispensable
LOVD	chr9:g.132912434del	TSC1	132912434	132912434	chr9	9	132912282	132912457	Indispensable
LOVD	chr9:g.132912446A>C	TSC1	132912446	132912446	chr9	9	132912282	132912457	Indispensable
LOVD	chr9:g.132912446A>T	TSC1	132912446	132912446	chr9	9	132912282	132912457	Indispensable
LOVD	chr9:g.132912447del	TSC1	132912447	132912447	chr9	9	132912282	132912457	Indispensable
LOVD	chr9:g.132912447dup	TSC1	132912447	132912447	chr9	9	132912282	132912457	Indispensable
LOVD	chr9:g.132912449_132912494del	TSC1	132912449	132912494	chr9	9	132912282	132912457	Indispensable
LOVD	chr9:g.132912450T>A	TSC1	132912450	132912450	chr9	9	132912282	132912457	Indispensable
LOVD	chr9:g.132912450del	TSC1	132912450	132912450	chr9	9	132912282	132912457	Indispensable
LOVD	chr9:g.132912453T>A	TSC1	132912453	132912453	chr9	9	132912282	132912457	Indispensable
LOVD	chr9:g.132912454C>T	TSC1	132912454	132912454	chr9	9	132912282	132912457	Indispensable
LOVD	chr9:g.132912455C>T	TSC1	132912455	132912455	chr9	9	132912282	132912457	Indispensable
LOVD	chr9:g.132921363C>G	TSC1	132921363	132921363	chr9	8	132921363	132921436	Indispensable
LOVD	chr9:g.132921363C>T	TSC1	132921363	132921363	chr9	8	132921363	132921436	Indispensable
LOVD	chr9:g.132921363del	TSC1	132921363	132921363	chr9	8	132921363	132921436	Indispensable
LOVD	chr9:g.132921367G>A	TSC1	132921367	132921367	chr9	8	132921363	132921436	Indispensable
LOVD	chr9:g.132921368del	TSC1	132921368	132921368	chr9	8	132921363	132921436	Indispensable
LOVD	chr9:g.132921378dup	TSC1	132921378	132921378	chr9	8	132921363	132921436	Indispensable
LOVD	chr9:g.132921379_132921380insT	TSC1	132921379	132921380	chr9	8	132921363	132921436	Indispensable
LOVD	chr9:g.132921388T>A	TSC1	132921388	132921388	chr9	8	132921363	132921436	Indispensable
LOVD	chr9:g.132921391dup	TSC1	132921391	132921391	chr9	8	132921363	132921436	Indispensable
LOVD	chr9:g.132921400_132921401delinsAGGACTG	TSC1	132921400	132921401	chr9	8	132921363	132921436	Indispensable
LOVD	chr9:g.132921406C>A	TSC1	132921406	132921406	chr9	8	132921363	132921436	Indispensable
LOVD	chr9:g.132921407del	TSC1	132921407	132921407	chr9	8	132921363	132921436	Indispensable
LOVD	chr9:g.132921418G>A	TSC1	132921418	132921418	chr9	8	132921363	132921436	Indispensable
LOVD	chr9:g.132921429A>C	TSC1	132921429	132921429	chr9	8	132921363	132921436	Indispensable
LOVD	chr9:g.132921436del	TSC1	132921436	132921436	chr9	8	132921363	132921436	Indispensable
LOVD	chr9:g.132921821T>A	TSC1	132921821	132921821	chr9	7	132921819	132921973	Indispensable
LOVD	chr9:g.132921823A>C	TSC1	132921823	132921823	chr9	7	132921819	132921973	Indispensable
LOVD	chr9:g.132921823A>T	TSC1	132921823	132921823	chr9	7	132921819	132921973	Indispensable
LOVD	chr9:g.132921824C>A	TSC1	132921824	132921824	chr9	7	132921819	132921973	Indispensable
LOVD	chr9:g.132921825del	TSC1	132921825	132921825	chr9	7	132921819	132921973	Indispensable
LOVD	chr9:g.132921829dup	TSC1	132921829	132921829	chr9	7	132921819	132921973	Indispensable
LOVD	chr9:g.132921830dup	TSC1	132921830	132921830	chr9	7	132921819	132921973	Indispensable
LOVD	chr9:g.132921833C>A	TSC1	132921833	132921833	chr9	7	132921819	132921973	Indispensable
LOVD	chr9:g.132921835A>G	TSC1	132921835	132921835	chr9	7	132921819	132921973	Indispensable
LOVD	chr9:g.132921836_132921837del	TSC1	132921836	132921837	chr9	7	132921819	132921973	Indispensable
LOVD	chr9:g.132921837del	TSC1	132921837	132921837	chr9	7	132921819	132921973	Indispensable
LOVD	chr9:g.132921850del	TSC1	132921850	132921850	chr9	7	132921819	132921973	Indispensable
LOVD	chr9:g.132921858del	TSC1	132921858	132921858	chr9	7	132921819	132921973	Indispensable
LOVD	chr9:g.132921865T>C	TSC1	132921865	132921865	chr9	7	132921819	132921973	Indispensable
LOVD	chr9:g.132921865T>G	TSC1	132921865	132921865	chr9	7	132921819	132921973	Indispensable
LOVD	chr9:g.132921871C>G	TSC1	132921871	132921871	chr9	7	132921819	132921973	Indispensable
LOVD	chr9:g.132921874A>G	TSC1	132921874	132921874	chr9	7	132921819	132921973	Indispensable
LOVD	chr9:g.132921874A>T	TSC1	132921874	132921874	chr9	7	132921819	132921973	Indispensable
LOVD	chr9:g.132921875_132921876insT	TSC1	132921875	132921876	chr9	7	132921819	132921973	Indispensable
LOVD	chr9:g.132921877_132921878dup	TSC1	132921877	132921878	chr9	7	132921819	132921973	Indispensable
LOVD	chr9:g.132921879_132921885del	TSC1	132921879	132921885	chr9	7	132921819	132921973	Indispensable
LOVD	chr9:g.132921880_132921882del	TSC1	132921880	132921882	chr9	7	132921819	132921973	Indispensable
LOVD	chr9:g.132921882del	TSC1	132921882	132921882	chr9	7	132921819	132921973	Indispensable
LOVD	chr9:g.132921883dup	TSC1	132921883	132921883	chr9	7	132921819	132921973	Indispensable
LOVD	chr9:g.132921885dup	TSC1	132921885	132921885	chr9	7	132921819	132921973	Indispensable
LOVD	chr9:g.132921887del	TSC1	132921887	132921887	chr9	7	132921819	132921973	Indispensable
LOVD	chr9:g.132921887_132921889del	TSC1	132921887	132921889	chr9	7	132921819	132921973	Indispensable
LOVD	chr9:g.132921891G>T	TSC1	132921891	132921891	chr9	7	132921819	132921973	Indispensable
LOVD	chr9:g.132921891dup	TSC1	132921891	132921891	chr9	7	132921819	132921973	Indispensable
LOVD	chr9:g.132921892dup	TSC1	132921892	132921892	chr9	7	132921819	132921973	Indispensable
LOVD	chr9:g.132921895G>A	TSC1	132921895	132921895	chr9	7	132921819	132921973	Indispensable
LOVD	chr9:g.132921895G>T	TSC1	132921895	132921895	chr9	7	132921819	132921973	Indispensable
LOVD	chr9:g.132921897G>T	TSC1	132921897	132921897	chr9	7	132921819	132921973	Indispensable
LOVD	chr9:g.132921897del	TSC1	132921897	132921897	chr9	7	132921819	132921973	Indispensable
LOVD	chr9:g.132921899dup	TSC1	132921899	132921899	chr9	7	132921819	132921973	Indispensable
LOVD	chr9:g.132921906A>C	TSC1	132921906	132921906	chr9	7	132921819	132921973	Indispensable
LOVD	chr9:g.132921907del	TSC1	132921907	132921907	chr9	7	132921819	132921973	Indispensable
LOVD	chr9:g.132921910A>C	TSC1	132921910	132921910	chr9	7	132921819	132921973	Indispensable
LOVD	chr9:g.132921910A>T	TSC1	132921910	132921910	chr9	7	132921819	132921973	Indispensable
LOVD	chr9:g.132921910del	TSC1	132921910	132921910	chr9	7	132921819	132921973	Indispensable
LOVD	chr9:g.132921913C>G	TSC1	132921913	132921913	chr9	7	132921819	132921973	Indispensable
LOVD	chr9:g.132921913del	TSC1	132921913	132921913	chr9	7	132921819	132921973	Indispensable
LOVD	chr9:g.132921914_132921938del	TSC1	132921914	132921938	chr9	7	132921819	132921973	Indispensable
LOVD	chr9:g.132921916T>G	TSC1	132921916	132921916	chr9	7	132921819	132921973	Indispensable
LOVD	chr9:g.132921918_132921925dup	TSC1	132921918	132921925	chr9	7	132921819	132921973	Indispensable
LOVD	chr9:g.132921919_132921920del	TSC1	132921919	132921920	chr9	7	132921819	132921973	Indispensable
LOVD	chr9:g.132921920A>C	TSC1	132921920	132921920	chr9	7	132921819	132921973	Indispensable
LOVD	chr9:g.132921920del	TSC1	132921920	132921920	chr9	7	132921819	132921973	Indispensable
LOVD	chr9:g.132921920dup	TSC1	132921920	132921920	chr9	7	132921819	132921973	Indispensable
LOVD	chr9:g.132921922_132921923del	TSC1	132921922	132921923	chr9	7	132921819	132921973	Indispensable
LOVD	chr9:g.132921927G>T	TSC1	132921927	132921927	chr9	7	132921819	132921973	Indispensable
LOVD	chr9:g.132921928del	TSC1	132921928	132921928	chr9	7	132921819	132921973	Indispensable
LOVD	chr9:g.132921930del	TSC1	132921930	132921930	chr9	7	132921819	132921973	Indispensable
LOVD	chr9:g.132921938del	TSC1	132921938	132921938	chr9	7	132921819	132921973	Indispensable
LOVD	chr9:g.132921940T>G	TSC1	132921940	132921940	chr9	7	132921819	132921973	Indispensable
LOVD	chr9:g.132921943A>G	TSC1	132921943	132921943	chr9	7	132921819	132921973	Indispensable
LOVD	chr9:g.132921949dup	TSC1	132921949	132921949	chr9	7	132921819	132921973	Indispensable
LOVD	chr9:g.132921950del	TSC1	132921950	132921950	chr9	7	132921819	132921973	Indispensable
LOVD	chr9:g.132921952del	TSC1	132921952	132921952	chr9	7	132921819	132921973	Indispensable
LOVD	chr9:g.132921952_132921982del	TSC1	132921952	132921982	chr9	7	132921819	132921973	Indispensable
LOVD	chr9:g.132921953_132921954del	TSC1	132921953	132921954	chr9	7	132921819	132921973	Indispensable
LOVD	chr9:g.132921955_132921956del	TSC1	132921955	132921956	chr9	7	132921819	132921973	Indispensable
LOVD	chr9:g.132921956dup	TSC1	132921956	132921956	chr9	7	132921819	132921973	Indispensable
LOVD	chr9:g.132921958dup	TSC1	132921958	132921958	chr9	7	132921819	132921973	Indispensable
LOVD	chr9:g.132921962C>A	TSC1	132921962	132921962	chr9	7	132921819	132921973	Indispensable
LOVD	chr9:g.132921963del	TSC1	132921963	132921963	chr9	7	132921819	132921973	Indispensable
LOVD	chr9:g.132923348C>T	TSC1	132923348	132923348	chr9	6	132923348	132923492	Indispensable
LOVD	chr9:g.132923354del	TSC1	132923354	132923354	chr9	6	132923348	132923492	Indispensable
LOVD	chr9:g.132923358del	TSC1	132923358	132923358	chr9	6	132923348	132923492	Indispensable
LOVD	chr9:g.132923361G>T	TSC1	132923361	132923361	chr9	6	132923348	132923492	Indispensable
LOVD	chr9:g.132923362C>T	TSC1	132923362	132923362	chr9	6	132923348	132923492	Indispensable
LOVD	chr9:g.132923365C>T	TSC1	132923365	132923365	chr9	6	132923348	132923492	Indispensable
LOVD	chr9:g.132923365del	TSC1	132923365	132923365	chr9	6	132923348	132923492	Indispensable
LOVD	chr9:g.132923374A>G	TSC1	132923374	132923374	chr9	6	132923348	132923492	Indispensable
LOVD	chr9:g.132923383A>C	TSC1	132923383	132923383	chr9	6	132923348	132923492	Indispensable
LOVD	chr9:g.132923383A>G	TSC1	132923383	132923383	chr9	6	132923348	132923492	Indispensable
LOVD	chr9:g.132923386A>T	TSC1	132923386	132923386	chr9	6	132923348	132923492	Indispensable
LOVD	chr9:g.132923386del	TSC1	132923386	132923386	chr9	6	132923348	132923492	Indispensable
LOVD	chr9:g.132923386dup	TSC1	132923386	132923386	chr9	6	132923348	132923492	Indispensable
LOVD	chr9:g.132923406A>T	TSC1	132923406	132923406	chr9	6	132923348	132923492	Indispensable
LOVD	chr9:g.132923411G>A	TSC1	132923411	132923411	chr9	6	132923348	132923492	Indispensable
LOVD	chr9:g.132923423G>A	TSC1	132923423	132923423	chr9	6	132923348	132923492	Indispensable
LOVD	chr9:g.132923424_132923425del	TSC1	132923424	132923425	chr9	6	132923348	132923492	Indispensable
LOVD	chr9:g.132923433del	TSC1	132923433	132923433	chr9	6	132923348	132923492	Indispensable
LOVD	chr9:g.132923433dup	TSC1	132923433	132923433	chr9	6	132923348	132923492	Indispensable
LOVD	chr9:g.132923437A>G	TSC1	132923437	132923437	chr9	6	132923348	132923492	Indispensable
LOVD	chr9:g.132923450del	TSC1	132923450	132923450	chr9	6	132923348	132923492	Indispensable
LOVD	chr9:g.132923450_132923461delinsTG	TSC1	132923450	132923461	chr9	6	132923348	132923492	Indispensable
LOVD	chr9:g.132923452del	TSC1	132923452	132923452	chr9	6	132923348	132923492	Indispensable
LOVD	chr9:g.132923459C>A	TSC1	132923459	132923459	chr9	6	132923348	132923492	Indispensable
LOVD	chr9:g.132923461C>T	TSC1	132923461	132923461	chr9	6	132923348	132923492	Indispensable
LOVD	chr9:g.132923468T>G	TSC1	132923468	132923468	chr9	6	132923348	132923492	Indispensable
LOVD	chr9:g.132923470A>G	TSC1	132923470	132923470	chr9	6	132923348	132923492	Indispensable
LOVD	chr9:g.132923472dup	TSC1	132923472	132923472	chr9	6	132923348	132923492	Indispensable
LOVD	chr9:g.132923475_132923477del	TSC1	132923475	132923477	chr9	6	132923348	132923492	Indispensable
LOVD	chr9:g.132923479_132923481del	TSC1	132923479	132923481	chr9	6	132923348	132923492	Indispensable
LOVD	chr9:g.132923484del	TSC1	132923484	132923484	chr9	6	132923348	132923492	Indispensable
LOVD	chr9:g.132923484dup	TSC1	132923484	132923484	chr9	6	132923348	132923492	Indispensable
LOVD	chr9:g.132925587C>G	TSC1	132925587	132925587	chr9	5	132925587	132925739	Indispensable
LOVD	chr9:g.132925587C>T	TSC1	132925587	132925587	chr9	5	132925587	132925739	Indispensable
LOVD	chr9:g.132925587dup	TSC1	132925587	132925587	chr9	5	132925587	132925739	Indispensable
LOVD	chr9:g.132925600A>G	TSC1	132925600	132925600	chr9	5	132925587	132925739	Indispensable
LOVD	chr9:g.132925603_132925604delinsGG	TSC1	132925603	132925604	chr9	5	132925587	132925739	Indispensable
LOVD	chr9:g.132925608del	TSC1	132925608	132925608	chr9	5	132925587	132925739	Indispensable
LOVD	chr9:g.132925612A>T	TSC1	132925612	132925612	chr9	5	132925587	132925739	Indispensable
LOVD	chr9:g.132925614_132925615del	TSC1	132925614	132925615	chr9	5	132925587	132925739	Indispensable
LOVD	chr9:g.132925615del	TSC1	132925615	132925615	chr9	5	132925587	132925739	Indispensable
LOVD	chr9:g.132925615dup	TSC1	132925615	132925615	chr9	5	132925587	132925739	Indispensable
LOVD	chr9:g.132925615_132925616delinsC	TSC1	132925615	132925616	chr9	5	132925587	132925739	Indispensable
LOVD	chr9:g.132925617_132925618dup	TSC1	132925617	132925618	chr9	5	132925587	132925739	Indispensable
LOVD	chr9:g.132925625G>A	TSC1	132925625	132925625	chr9	5	132925587	132925739	Indispensable
LOVD	chr9:g.132925630_132925631del	TSC1	132925630	132925631	chr9	5	132925587	132925739	Indispensable
LOVD	chr9:g.132925641C>T	TSC1	132925641	132925641	chr9	5	132925587	132925739	Indispensable
LOVD	chr9:g.132925642C>T	TSC1	132925642	132925642	chr9	5	132925587	132925739	Indispensable
LOVD	chr9:g.132925646_132925655del	TSC1	132925646	132925655	chr9	5	132925587	132925739	Indispensable
LOVD	chr9:g.132925652G>A	TSC1	132925652	132925652	chr9	5	132925587	132925739	Indispensable
LOVD	chr9:g.132925658T>A	TSC1	132925658	132925658	chr9	5	132925587	132925739	Indispensable
LOVD	chr9:g.132925663_132925670del	TSC1	132925663	132925670	chr9	5	132925587	132925739	Indispensable
LOVD	chr9:g.132925665_132925669del	TSC1	132925665	132925669	chr9	5	132925587	132925739	Indispensable
LOVD	chr9:g.132925672A>C	TSC1	132925672	132925672	chr9	5	132925587	132925739	Indispensable
LOVD	chr9:g.132925672A>T	TSC1	132925672	132925672	chr9	5	132925587	132925739	Indispensable
LOVD	chr9:g.132925674dup	TSC1	132925674	132925674	chr9	5	132925587	132925739	Indispensable
LOVD	chr9:g.132925674_132925675insTT	TSC1	132925674	132925675	chr9	5	132925587	132925739	Indispensable
LOVD	chr9:g.132925675_132925676dup	TSC1	132925675	132925676	chr9	5	132925587	132925739	Indispensable
LOVD	chr9:g.132925678G>T	TSC1	132925678	132925678	chr9	5	132925587	132925739	Indispensable
LOVD	chr9:g.132925681A>C	TSC1	132925681	132925681	chr9	5	132925587	132925739	Indispensable
LOVD	chr9:g.132925681_132925682del	TSC1	132925681	132925682	chr9	5	132925587	132925739	Indispensable
LOVD	chr9:g.132925683_132925684dup	TSC1	132925683	132925684	chr9	5	132925587	132925739	Indispensable
LOVD	chr9:g.132925690A>C	TSC1	132925690	132925690	chr9	5	132925587	132925739	Indispensable
LOVD	chr9:g.132925692_132925693delinsTAT	TSC1	132925692	132925693	chr9	5	132925587	132925739	Indispensable
LOVD	chr9:g.132925699dup	TSC1	132925699	132925699	chr9	5	132925587	132925739	Indispensable
LOVD	chr9:g.132925710del	TSC1	132925710	132925710	chr9	5	132925587	132925739	Indispensable
LOVD	chr9:g.132925713A>C	TSC1	132925713	132925713	chr9	5	132925587	132925739	Indispensable
LOVD	chr9:g.132925713A>T	TSC1	132925713	132925713	chr9	5	132925587	132925739	Indispensable
LOVD	chr9:g.132925723A>T	TSC1	132925723	132925723	chr9	5	132925587	132925739	Indispensable
LOVD	chr9:g.132925735A>G	TSC1	132925735	132925735	chr9	5	132925587	132925739	Indispensable
LOVD	chr9:g.132927207_132927208del	TSC1	132927207	132927208	chr9	4	132927201	132927304	Indispensable
LOVD	chr9:g.132927212_132927220del	TSC1	132927212	132927220	chr9	4	132927201	132927304	Indispensable
LOVD	chr9:g.132927215C>A	TSC1	132927215	132927215	chr9	4	132927201	132927304	Indispensable
LOVD	chr9:g.132927215_132927220del	TSC1	132927215	132927220	chr9	4	132927201	132927304	Indispensable
LOVD	chr9:g.132927217del	TSC1	132927217	132927217	chr9	4	132927201	132927304	Indispensable
LOVD	chr9:g.132927220A>C	TSC1	132927220	132927220	chr9	4	132927201	132927304	Indispensable
LOVD	chr9:g.132927223_132927231del	TSC1	132927223	132927231	chr9	4	132927201	132927304	Indispensable
LOVD	chr9:g.132927229A>C	TSC1	132927229	132927229	chr9	4	132927201	132927304	Indispensable
LOVD	chr9:g.132927229A>G	TSC1	132927229	132927229	chr9	4	132927201	132927304	Indispensable
LOVD	chr9:g.132927233del	TSC1	132927233	132927233	chr9	4	132927201	132927304	Indispensable
LOVD	chr9:g.132927241dup	TSC1	132927241	132927241	chr9	4	132927201	132927304	Indispensable
LOVD	chr9:g.132927248G>A	TSC1	132927248	132927248	chr9	4	132927201	132927304	Indispensable
LOVD	chr9:g.132927251dup	TSC1	132927251	132927251	chr9	4	132927201	132927304	Indispensable
LOVD	chr9:g.132927262A>G	TSC1	132927262	132927262	chr9	4	132927201	132927304	Indispensable
LOVD	chr9:g.132927262del	TSC1	132927262	132927262	chr9	4	132927201	132927304	Indispensable
LOVD	chr9:g.132927264G>T	TSC1	132927264	132927264	chr9	4	132927201	132927304	Indispensable
LOVD	chr9:g.132927264del	TSC1	132927264	132927264	chr9	4	132927201	132927304	Indispensable
LOVD	chr9:g.132927265del	TSC1	132927265	132927265	chr9	4	132927201	132927304	Indispensable
LOVD	chr9:g.132927266_132927283delinsGA	TSC1	132927266	132927283	chr9	4	132927201	132927304	Indispensable
LOVD	chr9:g.132927267A>T	TSC1	132927267	132927267	chr9	4	132927201	132927304	Indispensable
LOVD	chr9:g.132927267del	TSC1	132927267	132927267	chr9	4	132927201	132927304	Indispensable
LOVD	chr9:g.132927276del	TSC1	132927276	132927276	chr9	4	132927201	132927304	Indispensable
LOVD	chr9:g.132927279_132927280dup	TSC1	132927279	132927280	chr9	4	132927201	132927304	Indispensable
LOVD	chr9:g.132927280dup	TSC1	132927280	132927280	chr9	4	132927201	132927304	Indispensable
LOVD	chr9:g.132927281dup	TSC1	132927281	132927281	chr9	4	132927201	132927304	Indispensable
LOVD	chr9:g.132927282del	TSC1	132927282	132927282	chr9	4	132927201	132927304	Indispensable
LOVD	chr9:g.132927284_132927285dup	TSC1	132927284	132927285	chr9	4	132927201	132927304	Indispensable
LOVD	chr9:g.132927291dup	TSC1	132927291	132927291	chr9	4	132927201	132927304	Indispensable
LOVD	chr9:g.132927300dup	TSC1	132927300	132927300	chr9	4	132927201	132927304	Indispensable
LOVD	chr9:g.132927303dup	TSC1	132927303	132927303	chr9	4	132927201	132927304	Indispensable
LOVD	chr9:g.132928771_132928784del	TSC1	132928771	132928784	chr9	3	132928767	132928952	Indispensable
LOVD	chr9:g.132928783_132928788delinsG	TSC1	132928783	132928788	chr9	3	132928767	132928952	Indispensable
LOVD	chr9:g.132928785del	TSC1	132928785	132928785	chr9	3	132928767	132928952	Indispensable
LOVD	chr9:g.132928788del	TSC1	132928788	132928788	chr9	3	132928767	132928952	Indispensable
LOVD	chr9:g.132928798del	TSC1	132928798	132928798	chr9	3	132928767	132928952	Indispensable
LOVD	chr9:g.132928803del	TSC1	132928803	132928803	chr9	3	132928767	132928952	Indispensable
LOVD	chr9:g.132928805del	TSC1	132928805	132928805	chr9	3	132928767	132928952	Indispensable
LOVD	chr9:g.132928810_132928811insCA	TSC1	132928810	132928811	chr9	3	132928767	132928952	Indispensable
LOVD	chr9:g.132928819_132928822del	TSC1	132928819	132928822	chr9	3	132928767	132928952	Indispensable
LOVD	chr9:g.132928858del	TSC1	132928858	132928858	chr9	3	132928767	132928952	Indispensable
LOVD	chr9:g.134699936T>A	COL5A1	134699936	134699936	chr9	3	134699909	134700122	Indispensable
LOVD	chr9:g.137199184del	TPRN	137199184	137199184	chr9	1	137198987	137200741	Indispensable
LOVD	chr9:g.137199287del	TPRN	137199287	137199287	chr9	1	137198987	137200741	Indispensable
LOVD	chr9:g.137199473C>T	TPRN	137199473	137199473	chr9	1	137198987	137200741	Indispensable
LOVD	chr9:g.137199770dup	TPRN	137199770	137199770	chr9	1	137198987	137200741	Indispensable
LOVD	chr9:g.137200476_137200486dup	TPRN	137200476	137200486	chr9	1	137198987	137200741	Indispensable
LOVD	chr9:g.137200496_137200506del	TPRN	137200496	137200506	chr9	1	137198987	137200741	Indispensable
LOVD	chrX:g.634734C>G	SHOX	634734	634734	chrX	2	634618	634826	Indispensable
LOVD	chrX:g.634798G>T	SHOX	634798	634798	chrX	2	634618	634826	Indispensable
LOVD	chrX:g.634822T>C	SHOX	634822	634822	chrX	2	634618	634826	Indispensable
LOVD	chrX:g.7257273G>A	STS	7257273	7257273	chrX	4	7257242	7257363	Indispensable
LOVD	chrX:g.7257350C>G	STS	7257350	7257350	chrX	4	7257242	7257363	Indispensable
LOVD	chrX:g.7257357C>T	STS	7257357	7257357	chrX	4	7257242	7257363	Indispensable
LOVD	chrX:g.7259403C>G	STS	7259403	7259403	chrX	6	7259349	7259772	Indispensable
LOVD	chrX:g.7259445C>T	STS	7259445	7259445	chrX	6	7259349	7259772	Indispensable
LOVD	chrX:g.7259480_7259483delinsAG	STS	7259480	7259483	chrX	6	7259349	7259772	Indispensable
LOVD	chrX:g.7325341G>A	STS	7325341	7325341	chrX	9	7325339	7325498	Indispensable
LOVD	chrX:g.7325356T>A	STS	7325356	7325356	chrX	9	7325339	7325498	Indispensable
LOVD	chrX:g.7325357G>C	STS	7325357	7325357	chrX	9	7325339	7325498	Indispensable
LOVD	chrX:g.7325380G>C	STS	7325380	7325380	chrX	9	7325339	7325498	Indispensable
LOVD	chrX:g.7325407C>T	STS	7325407	7325407	chrX	9	7325339	7325498	Indispensable
LOVD	chrX:g.7325454_7325455dup	STS	7325454	7325455	chrX	9	7325339	7325498	Indispensable
LOVD	chrX:g.7334060A>G	STS	7334060	7334060	chrX	10	7333986	7334107	Indispensable
LOVD	chrX:g.7334066G>A	STS	7334066	7334066	chrX	10	7333986	7334107	Indispensable
LOVD	chrX:g.7334089C>T	STS	7334089	7334089	chrX	10	7333986	7334107	Indispensable
LOVD	chrX:g.7334090G>A	STS	7334090	7334090	chrX	10	7333986	7334107	Indispensable
LOVD	chrX:g.7349902A>G	STS	7349902	7349902	chrX	11	7349888	7354641	Indispensable
LOVD	chrX:g.7350188A>C	STS	7350188	7350188	chrX	11	7349888	7354641	Indispensable
LOVD	chrX:g.7350188A>G	STS	7350188	7350188	chrX	11	7349888	7354641	Indispensable
LOVD	chrX:g.14844518A>C	FANCB	14844518	14844518	chrX	9	14844503	14844740	Indispensable
LOVD	chrX:g.14844927_14844928del	FANCB	14844927	14844928	chrX	8	14844856	14845286	Indispensable
LOVD	chrX:g.15321607C>A	PIGA	15321607	15321607	chrX	6	15319456	15321772	Indispensable
LOVD	chrX:g.15321609A>G	PIGA	15321609	15321609	chrX	6	15319456	15321772	Indispensable
LOVD	chrX:g.15325030C>A	PIGA	15325030	15325030	chrX	4	15325020	15325152	Indispensable
LOVD	chrX:g.15331366T>C	PIGA	15331366	15331366	chrX	2	15331216	15331992	Indispensable
LOVD	chrX:g.15331450C>T	PIGA	15331450	15331450	chrX	2	15331216	15331992	Indispensable
LOVD	chrX:g.15331527G>A	PIGA	15331527	15331527	chrX	2	15331216	15331992	Indispensable
LOVD	chrX:g.15331689C>T	PIGA	15331689	15331689	chrX	2	15331216	15331992	Indispensable
LOVD	chrX:g.15331695C>A	PIGA	15331695	15331695	chrX	2	15331216	15331992	Indispensable
LOVD	chrX:g.15331702G>C	PIGA	15331702	15331702	chrX	2	15331216	15331992	Indispensable
LOVD	chrX:g.15331786C>T	PIGA	15331786	15331786	chrX	2	15331216	15331992	Indispensable
LOVD	chrX:g.21882528C>A	MBTPS2	21882528	21882528	chrX	11	21882433	21885423	Indispensable
LOVD	chrX:g.22047092G>A	PHEX	22047092	22047092	chrX	3	22047050	22047211	Indispensable
LOVD	chrX:g.22047101T>C	PHEX	22047101	22047101	chrX	3	22047050	22047211	Indispensable
LOVD	chrX:g.22099030_22099032del	PHEX	22099030	22099032	chrX	9	22099006	22099151	Indispensable
LOVD	chrX:g.22099092_22099094del	PHEX	22099092	22099094	chrX	9	22099006	22099151	Indispensable
LOVD	chrX:g.22111544G>A	PHEX	22111544	22111544	chrX	10	22111467	22111560	Indispensable
LOVD	chrX:g.22114500T>C	PHEX	22114500	22114500	chrX	11	22114458	22114586	Indispensable
LOVD	chrX:g.22133619G>T	PHEX	22133619	22133619	chrX	12	22133523	22133624	Indispensable
LOVD	chrX:g.22219050G>A	PHEX	22219050	22219050	chrX	17	22219036	22219103	Indispensable
LOVD	chrX:g.22219059G>A	PHEX	22219059	22219059	chrX	17	22219036	22219103	Indispensable
LOVD	chrX:g.22227581C>A	PHEX	22227581	22227581	chrX	20	22227507	22227611	Indispensable
LOVD	chrX:g.22245340G>A	PHEX	22245340	22245340	chrX	21	22245333	22245409	Indispensable
LOVD	chrX:g.22247900T>C	PHEX	22247900	22247900	chrX	22	22247851	22251310	Indispensable
LOVD	chrX:g.22247901G>C	PHEX	22247901	22247901	chrX	22	22247851	22251310	Indispensable
LOVD	chrX:g.22247901G>T	PHEX	22247901	22247901	chrX	22	22247851	22251310	Indispensable
LOVD	chrX:g.22247949G>C	PHEX	22247949	22247949	chrX	22	22247851	22251310	Indispensable
LOVD	chrX:g.31479043G>A	DMD	31479043	31479043	chrX	58	31478983	31479103	Indispensable
LOVD	chrX:g.38285907del	RPGR	38285907	38285907	chrX	15	38284408	38287245	Indispensable
LOVD	chrX:g.48509821A>G	PORCN	48509821	48509821	chrX	2	48509784	48509956	Indispensable
LOVD	chrX:g.48509823G>A	PORCN	48509823	48509823	chrX	2	48509784	48509956	Indispensable
LOVD	chrX:g.48509869dup	PORCN	48509869	48509869	chrX	2	48509784	48509956	Indispensable
LOVD	chrX:g.48509873dup	PORCN	48509873	48509873	chrX	2	48509784	48509956	Indispensable
LOVD	chrX:g.48509887C>T	PORCN	48509887	48509887	chrX	2	48509784	48509956	Indispensable
LOVD	chrX:g.48509894del	PORCN	48509894	48509894	chrX	2	48509784	48509956	Indispensable
LOVD	chrX:g.48509927G>A	PORCN	48509927	48509927	chrX	2	48509784	48509956	Indispensable
LOVD	chrX:g.48509928C>A	PORCN	48509928	48509928	chrX	2	48509784	48509956	Indispensable
LOVD	chrX:g.48509949G>A	PORCN	48509949	48509949	chrX	2	48509784	48509956	Indispensable
LOVD	chrX:g.48511324_48511325dup	PORCN	48511324	48511325	chrX	3	48511295	48511487	Indispensable
LOVD	chrX:g.48511331_48511336delinsACT	PORCN	48511331	48511336	chrX	3	48511295	48511487	Indispensable
LOVD	chrX:g.48511336G>A	PORCN	48511336	48511336	chrX	3	48511295	48511487	Indispensable
LOVD	chrX:g.48511379G>A	PORCN	48511379	48511379	chrX	3	48511295	48511487	Indispensable
LOVD	chrX:g.48511380G>A	PORCN	48511380	48511380	chrX	3	48511295	48511487	Indispensable
LOVD	chrX:g.48511426C>T	PORCN	48511426	48511426	chrX	3	48511295	48511487	Indispensable
LOVD	chrX:g.48511441C>T	PORCN	48511441	48511441	chrX	3	48511295	48511487	Indispensable
LOVD	chrX:g.48511922G>A	PORCN	48511922	48511922	chrX	4	48511892	48511935	Indispensable
LOVD	chrX:g.48511930T>G	PORCN	48511930	48511930	chrX	4	48511892	48511935	Indispensable
LOVD	chrX:g.48511932C>T	PORCN	48511932	48511932	chrX	4	48511892	48511935	Indispensable
LOVD	chrX:g.48511935G>A	PORCN	48511935	48511935	chrX	4	48511892	48511935	Indispensable
LOVD	chrX:g.48512339del	PORCN	48512339	48512339	chrX	5	48512326	48512507	Indispensable
LOVD	chrX:g.48512359C>T	PORCN	48512359	48512359	chrX	5	48512326	48512507	Indispensable
LOVD	chrX:g.48512431dup	PORCN	48512431	48512431	chrX	5	48512326	48512507	Indispensable
LOVD	chrX:g.48512440del	PORCN	48512440	48512440	chrX	5	48512326	48512507	Indispensable
LOVD	chrX:g.48512454G>A	PORCN	48512454	48512454	chrX	5	48512326	48512507	Indispensable
LOVD	chrX:g.48512461G>A	PORCN	48512461	48512461	chrX	5	48512326	48512507	Indispensable
LOVD	chrX:g.48512493C>T	PORCN	48512493	48512493	chrX	5	48512326	48512507	Indispensable
LOVD	chrX:g.48512599G>A	PORCN	48512599	48512599	chrX	6	48512589	48512719	Indispensable
LOVD	chrX:g.48512604C>T	PORCN	48512604	48512604	chrX	6	48512589	48512719	Indispensable
LOVD	chrX:g.48512610del	PORCN	48512610	48512610	chrX	6	48512589	48512719	Indispensable
LOVD	chrX:g.48512617_48512634del	PORCN	48512617	48512634	chrX	6	48512589	48512719	Indispensable
LOVD	chrX:g.48512640T>C	PORCN	48512640	48512640	chrX	6	48512589	48512719	Indispensable
LOVD	chrX:g.48512644T>C	PORCN	48512644	48512644	chrX	6	48512589	48512719	Indispensable
LOVD	chrX:g.48512654del	PORCN	48512654	48512654	chrX	6	48512589	48512719	Indispensable
LOVD	chrX:g.48512670del	PORCN	48512670	48512670	chrX	6	48512589	48512719	Indispensable
LOVD	chrX:g.48512703dup	PORCN	48512703	48512703	chrX	6	48512589	48512719	Indispensable
LOVD	chrX:g.48514525G>A	PORCN	48514525	48514525	chrX	10	48514525	48514625	Indispensable
LOVD	chrX:g.48514525_48514558del	PORCN	48514525	48514558	chrX	10	48514525	48514625	Indispensable
LOVD	chrX:g.48514527_48514533dup	PORCN	48514527	48514533	chrX	10	48514525	48514625	Indispensable
LOVD	chrX:g.48514537_48514538del	PORCN	48514537	48514538	chrX	10	48514525	48514625	Indispensable
LOVD	chrX:g.48514565del	PORCN	48514565	48514565	chrX	10	48514525	48514625	Indispensable
LOVD	chrX:g.48514569C>T	PORCN	48514569	48514569	chrX	10	48514525	48514625	Indispensable
LOVD	chrX:g.48514577G>T	PORCN	48514577	48514577	chrX	10	48514525	48514625	Indispensable
LOVD	chrX:g.48514593G>A	PORCN	48514593	48514593	chrX	10	48514525	48514625	Indispensable
LOVD	chrX:g.48514603del	PORCN	48514603	48514603	chrX	10	48514525	48514625	Indispensable
LOVD	chrX:g.48514614G>A	PORCN	48514614	48514614	chrX	10	48514525	48514625	Indispensable
LOVD	chrX:g.48514615G>A	PORCN	48514615	48514615	chrX	10	48514525	48514625	Indispensable
LOVD	chrX:g.48514617T>G	PORCN	48514617	48514617	chrX	10	48514525	48514625	Indispensable
LOVD	chrX:g.48515726dup	PORCN	48515726	48515726	chrX	11	48515717	48515793	Indispensable
LOVD	chrX:g.48515762T>G	PORCN	48515762	48515762	chrX	11	48515717	48515793	Indispensable
LOVD	chrX:g.48515781C>G	PORCN	48515781	48515781	chrX	11	48515717	48515793	Indispensable
LOVD	chrX:g.48515782G>C	PORCN	48515782	48515782	chrX	11	48515717	48515793	Indispensable
LOVD	chrX:g.48515791C>T	PORCN	48515791	48515791	chrX	11	48515717	48515793	Indispensable
LOVD	chrX:g.48515792A>T	PORCN	48515792	48515792	chrX	11	48515717	48515793	Indispensable
LOVD	chrX:g.48515906T>C	PORCN	48515906	48515906	chrX	12	48515890	48515953	Indispensable
LOVD	chrX:g.48515911_48515931del	PORCN	48515911	48515931	chrX	12	48515890	48515953	Indispensable
LOVD	chrX:g.48515913_48515920dup	PORCN	48515913	48515920	chrX	12	48515890	48515953	Indispensable
LOVD	chrX:g.48515921T>C	PORCN	48515921	48515921	chrX	12	48515890	48515953	Indispensable
LOVD	chrX:g.48515925_48515937dup	PORCN	48515925	48515937	chrX	12	48515890	48515953	Indispensable
LOVD	chrX:g.48515927T>C	PORCN	48515927	48515927	chrX	12	48515890	48515953	Indispensable
LOVD	chrX:g.48515927_48515928insAGGACCCT	PORCN	48515927	48515928	chrX	12	48515890	48515953	Indispensable
LOVD	chrX:g.48515930_48515947del	PORCN	48515930	48515947	chrX	12	48515890	48515953	Indispensable
LOVD	chrX:g.48515942dup	PORCN	48515942	48515942	chrX	12	48515890	48515953	Indispensable
LOVD	chrX:g.48515943C>A	PORCN	48515943	48515943	chrX	12	48515890	48515953	Indispensable
LOVD	chrX:g.48515943C>G	PORCN	48515943	48515943	chrX	12	48515890	48515953	Indispensable
LOVD	chrX:g.48515947G>T	PORCN	48515947	48515947	chrX	12	48515890	48515953	Indispensable
LOVD	chrX:g.48515948A>T	PORCN	48515948	48515948	chrX	12	48515890	48515953	Indispensable
LOVD	chrX:g.48516066C>G	PORCN	48516066	48516066	chrX	13	48516061	48516146	Indispensable
LOVD	chrX:g.48516066C>T	PORCN	48516066	48516066	chrX	13	48516061	48516146	Indispensable
LOVD	chrX:g.48516067G>A	PORCN	48516067	48516067	chrX	13	48516061	48516146	Indispensable
LOVD	chrX:g.48516079C>T	PORCN	48516079	48516079	chrX	13	48516061	48516146	Indispensable
LOVD	chrX:g.48516083del	PORCN	48516083	48516083	chrX	13	48516061	48516146	Indispensable
LOVD	chrX:g.48516093G>C	PORCN	48516093	48516093	chrX	13	48516061	48516146	Indispensable
LOVD	chrX:g.48516114T>C	PORCN	48516114	48516114	chrX	13	48516061	48516146	Indispensable
LOVD	chrX:g.48516126T>C	PORCN	48516126	48516126	chrX	13	48516061	48516146	Indispensable
LOVD	chrX:g.48516127G>A	PORCN	48516127	48516127	chrX	13	48516061	48516146	Indispensable
LOVD	chrX:g.48520375_48520387del	PORCN	48520375	48520387	chrX	15	48520375	48520808	Indispensable
LOVD	chrX:g.48520378_48520388del	PORCN	48520378	48520388	chrX	15	48520375	48520808	Indispensable
LOVD	chrX:g.48520380C>A	PORCN	48520380	48520380	chrX	15	48520375	48520808	Indispensable
LOVD	chrX:g.48520403dup	PORCN	48520403	48520403	chrX	15	48520375	48520808	Indispensable
LOVD	chrX:g.48520405T>C	PORCN	48520405	48520405	chrX	15	48520375	48520808	Indispensable
LOVD	chrX:g.48520407G>A	PORCN	48520407	48520407	chrX	15	48520375	48520808	Indispensable
LOVD	chrX:g.48520409C>G	PORCN	48520409	48520409	chrX	15	48520375	48520808	Indispensable
LOVD	chrX:g.48520421G>A	PORCN	48520421	48520421	chrX	15	48520375	48520808	Indispensable
LOVD	chrX:g.48520434G>A	PORCN	48520434	48520434	chrX	15	48520375	48520808	Indispensable
LOVD	chrX:g.48520443dup	PORCN	48520443	48520443	chrX	15	48520375	48520808	Indispensable
LOVD	chrX:g.48520451G>A	PORCN	48520451	48520451	chrX	15	48520375	48520808	Indispensable
LOVD	chrX:g.48520452G>A	PORCN	48520452	48520452	chrX	15	48520375	48520808	Indispensable
LOVD	chrX:g.48523879del	EBP	48523879	48523879	chrX	2	48523699	48524072	Indispensable
LOVD	chrX:g.48523975G>A	EBP	48523975	48523975	chrX	2	48523699	48524072	Indispensable
LOVD	chrX:g.48524009G>A	EBP	48524009	48524009	chrX	2	48523699	48524072	Indispensable
LOVD	chrX:g.48527015C>T	EBP	48527015	48527015	chrX	3	48526989	48527025	Indispensable
LOVD	chrX:g.48527018T>C	EBP	48527018	48527018	chrX	3	48526989	48527025	Indispensable
LOVD	chrX:g.48527165T>C	EBP	48527165	48527165	chrX	4	48527155	48527285	Indispensable
LOVD	chrX:g.48527180G>A	EBP	48527180	48527180	chrX	4	48527155	48527285	Indispensable
LOVD	chrX:g.48527203G>A	EBP	48527203	48527203	chrX	4	48527155	48527285	Indispensable
LOVD	chrX:g.48527217T>G	EBP	48527217	48527217	chrX	4	48527155	48527285	Indispensable
LOVD	chrX:g.48527221G>A	EBP	48527221	48527221	chrX	4	48527155	48527285	Indispensable
LOVD	chrX:g.48527255C>T	EBP	48527255	48527255	chrX	4	48527155	48527285	Indispensable
LOVD	chrX:g.48527255del	EBP	48527255	48527255	chrX	4	48527155	48527285	Indispensable
LOVD	chrX:g.48527256G>A	EBP	48527256	48527256	chrX	4	48527155	48527285	Indispensable
LOVD	chrX:g.48527285G>C	EBP	48527285	48527285	chrX	4	48527155	48527285	Indispensable
LOVD	chrX:g.48528362C>T	EBP	48528362	48528362	chrX	5	48528234	48528716	Indispensable
LOVD	chrX:g.53247038_53247039insT	IQSEC2	53247038	53247039	chrX	8	53246969	53247135	Indispensable
LOVD	chrX:g.53320558G>T	IQSEC2	53320558	53320558	chrX	1	53320417	53321350	Indispensable
LOVD	chrX:g.53381028T>G	SMC1A	53381028	53381028	chrX	23	53381018	53381087	Indispensable
LOVD	chrX:g.53382302G>A	SMC1A	53382302	53382302	chrX	22	53382232	53382383	Indispensable
LOVD	chrX:g.53382537T>C	SMC1A	53382537	53382537	chrX	21	53382506	53382660	Indispensable
LOVD	chrX:g.53382645C>T	SMC1A	53382645	53382645	chrX	21	53382506	53382660	Indispensable
LOVD	chrX:g.53382646G>C	SMC1A	53382646	53382646	chrX	21	53382506	53382660	Indispensable
LOVD	chrX:g.53399705G>C	SMC1A	53399705	53399705	chrX	16	53399589	53399730	Indispensable
LOVD	chrX:g.53403617C>T	SMC1A	53403617	53403617	chrX	15	53403566	53403672	Indispensable
LOVD	chrX:g.53403635A>G	SMC1A	53403635	53403635	chrX	15	53403566	53403672	Indispensable
LOVD	chrX:g.53403644C>A	SMC1A	53403644	53403644	chrX	15	53403566	53403672	Indispensable
LOVD	chrX:g.53405255_53405257del	SMC1A	53405255	53405257	chrX	12	53405245	53405391	Indispensable
LOVD	chrX:g.53405348A>T	SMC1A	53405348	53405348	chrX	12	53405245	53405391	Indispensable
LOVD	chrX:g.53405352C>T	SMC1A	53405352	53405352	chrX	12	53405245	53405391	Indispensable
LOVD	chrX:g.53405366A>G	SMC1A	53405366	53405366	chrX	12	53405245	53405391	Indispensable
LOVD	chrX:g.53412192_53412194del	SMC1A	53412192	53412194	chrX	6	53411995	53412253	Indispensable
LOVD	chrX:g.53412958_53412960del	SMC1A	53412958	53412960	chrX	5	53412900	53413138	Indispensable
LOVD	chrX:g.53415100_53415114del	SMC1A	53415100	53415114	chrX	2	53414981	53415169	Indispensable
LOVD	chrX:g.53422570T>A	SMC1A	53422570	53422570	chrX	1	53422492	53422654	Indispensable
LOVD	chrX:g.53431445C>G	HSD17B10	53431445	53431445	chrX	6	53431261	53431594	Indispensable
LOVD	chrX:g.53431450T>C	HSD17B10	53431450	53431450	chrX	6	53431261	53431594	Indispensable
LOVD	chrX:g.53431513C>T	HSD17B10	53431513	53431513	chrX	6	53431261	53431594	Indispensable
LOVD	chrX:g.53431562G>A	HSD17B10	53431562	53431562	chrX	6	53431261	53431594	Indispensable
LOVD	chrX:g.53431819G>T	HSD17B10	53431819	53431819	chrX	5	53431798	53431906	Indispensable
LOVD	chrX:g.53431898T>G	HSD17B10	53431898	53431898	chrX	5	53431798	53431906	Indispensable
LOVD	chrX:g.67545150G>A	AR	67545150	67545150	chrX	1	67544021	67546762	Indispensable
LOVD	chrX:g.67545324C>T	AR	67545324	67545324	chrX	1	67544021	67546762	Indispensable
LOVD	chrX:g.67545577G>T	AR	67545577	67545577	chrX	1	67544021	67546762	Indispensable
LOVD	chrX:g.67545785G>A	AR	67545785	67545785	chrX	1	67544021	67546762	Indispensable
LOVD	chrX:g.67545792G>A	AR	67545792	67545792	chrX	1	67544021	67546762	Indispensable
LOVD	chrX:g.67545813G>C	AR	67545813	67545813	chrX	1	67544021	67546762	Indispensable
LOVD	chrX:g.67545843_67545844delinsCT	AR	67545843	67545844	chrX	1	67544021	67546762	Indispensable
LOVD	chrX:g.67545851C>A	AR	67545851	67545851	chrX	1	67544021	67546762	Indispensable
LOVD	chrX:g.67545934T>C	AR	67545934	67545934	chrX	1	67544021	67546762	Indispensable
LOVD	chrX:g.67546320C>T	AR	67546320	67546320	chrX	1	67544021	67546762	Indispensable
LOVD	chrX:g.67546380_67546388del	AR	67546380	67546388	chrX	1	67544021	67546762	Indispensable
LOVD	chrX:g.67546384G>A	AR	67546384	67546384	chrX	1	67544021	67546762	Indispensable
LOVD	chrX:g.67546447C>T	AR	67546447	67546447	chrX	1	67544021	67546762	Indispensable
LOVD	chrX:g.67546570C>T	AR	67546570	67546570	chrX	1	67544021	67546762	Indispensable
LOVD	chrX:g.67546682G>A	AR	67546682	67546682	chrX	1	67544021	67546762	Indispensable
LOVD	chrX:g.67643283G>T	AR	67643283	67643283	chrX	2	67643256	67643407	Indispensable
LOVD	chrX:g.67643318G>A	AR	67643318	67643318	chrX	2	67643256	67643407	Indispensable
LOVD	chrX:g.67643353T>C	AR	67643353	67643353	chrX	2	67643256	67643407	Indispensable
LOVD	chrX:g.67643354A>G	AR	67643354	67643354	chrX	2	67643256	67643407	Indispensable
LOVD	chrX:g.67643365A>G	AR	67643365	67643365	chrX	2	67643256	67643407	Indispensable
LOVD	chrX:g.67643368T>C	AR	67643368	67643368	chrX	2	67643256	67643407	Indispensable
LOVD	chrX:g.67643371G>A	AR	67643371	67643371	chrX	2	67643256	67643407	Indispensable
LOVD	chrX:g.67643375G>C	AR	67643375	67643375	chrX	2	67643256	67643407	Indispensable
LOVD	chrX:g.67643378G>T	AR	67643378	67643378	chrX	2	67643256	67643407	Indispensable
LOVD	chrX:g.67643379C>G	AR	67643379	67643379	chrX	2	67643256	67643407	Indispensable
LOVD	chrX:g.67643383G>T	AR	67643383	67643383	chrX	2	67643256	67643407	Indispensable
LOVD	chrX:g.67643389_67643391del	AR	67643389	67643391	chrX	2	67643256	67643407	Indispensable
LOVD	chrX:g.67643399C>A	AR	67643399	67643399	chrX	2	67643256	67643407	Indispensable
LOVD	chrX:g.67711437C>T	AR	67711437	67711437	chrX	4	67711402	67711689	Indispensable
LOVD	chrX:g.67711453C>A	AR	67711453	67711453	chrX	4	67711402	67711689	Indispensable
LOVD	chrX:g.67711467A>G	AR	67711467	67711467	chrX	4	67711402	67711689	Indispensable
LOVD	chrX:g.67711530C>T	AR	67711530	67711530	chrX	4	67711402	67711689	Indispensable
LOVD	chrX:g.67711585A>C	AR	67711585	67711585	chrX	4	67711402	67711689	Indispensable
LOVD	chrX:g.67711588A>T	AR	67711588	67711588	chrX	4	67711402	67711689	Indispensable
LOVD	chrX:g.67711602G>A	AR	67711602	67711602	chrX	4	67711402	67711689	Indispensable
LOVD	chrX:g.67711602G>C	AR	67711602	67711602	chrX	4	67711402	67711689	Indispensable
LOVD	chrX:g.67711626A>G	AR	67711626	67711626	chrX	4	67711402	67711689	Indispensable
LOVD	chrX:g.67711639T>G	AR	67711639	67711639	chrX	4	67711402	67711689	Indispensable
LOVD	chrX:g.67711639_67711651del	AR	67711639	67711651	chrX	4	67711402	67711689	Indispensable
LOVD	chrX:g.67711644G>A	AR	67711644	67711644	chrX	4	67711402	67711689	Indispensable
LOVD	chrX:g.67711650C>G	AR	67711650	67711650	chrX	4	67711402	67711689	Indispensable
LOVD	chrX:g.67711653C>T	AR	67711653	67711653	chrX	4	67711402	67711689	Indispensable
LOVD	chrX:g.67711662G>A	AR	67711662	67711662	chrX	4	67711402	67711689	Indispensable
LOVD	chrX:g.67717478G>T	AR	67717478	67717478	chrX	5	67717478	67717622	Indispensable
LOVD	chrX:g.67717480T>C	AR	67717480	67717480	chrX	5	67717478	67717622	Indispensable
LOVD	chrX:g.67717484G>T	AR	67717484	67717484	chrX	5	67717478	67717622	Indispensable
LOVD	chrX:g.67717517T>C	AR	67717517	67717517	chrX	5	67717478	67717622	Indispensable
LOVD	chrX:g.67717520A>G	AR	67717520	67717520	chrX	5	67717478	67717622	Indispensable
LOVD	chrX:g.67717522T>G	AR	67717522	67717522	chrX	5	67717478	67717622	Indispensable
LOVD	chrX:g.67717526C>G	AR	67717526	67717526	chrX	5	67717478	67717622	Indispensable
LOVD	chrX:g.67717528T>C	AR	67717528	67717528	chrX	5	67717478	67717622	Indispensable
LOVD	chrX:g.67717529G>T	AR	67717529	67717529	chrX	5	67717478	67717622	Indispensable
LOVD	chrX:g.67717533G>A	AR	67717533	67717533	chrX	5	67717478	67717622	Indispensable
LOVD	chrX:g.67717535G>A	AR	67717535	67717535	chrX	5	67717478	67717622	Indispensable
LOVD	chrX:g.67717535G>T	AR	67717535	67717535	chrX	5	67717478	67717622	Indispensable
LOVD	chrX:g.67717542G>C	AR	67717542	67717542	chrX	5	67717478	67717622	Indispensable
LOVD	chrX:g.67717549G>A	AR	67717549	67717549	chrX	5	67717478	67717622	Indispensable
LOVD	chrX:g.67717550C>A	AR	67717550	67717550	chrX	5	67717478	67717622	Indispensable
LOVD	chrX:g.67717556G>A	AR	67717556	67717556	chrX	5	67717478	67717622	Indispensable
LOVD	chrX:g.67717567T>G	AR	67717567	67717567	chrX	5	67717478	67717622	Indispensable
LOVD	chrX:g.67717568T>C	AR	67717568	67717568	chrX	5	67717478	67717622	Indispensable
LOVD	chrX:g.67717569C>A	AR	67717569	67717569	chrX	5	67717478	67717622	Indispensable
LOVD	chrX:g.67717574A>G	AR	67717574	67717574	chrX	5	67717478	67717622	Indispensable
LOVD	chrX:g.67717577T>C	AR	67717577	67717577	chrX	5	67717478	67717622	Indispensable
LOVD	chrX:g.67717580A>C	AR	67717580	67717580	chrX	5	67717478	67717622	Indispensable
LOVD	chrX:g.67717591C>T	AR	67717591	67717591	chrX	5	67717478	67717622	Indispensable
LOVD	chrX:g.67717595A>G	AR	67717595	67717595	chrX	5	67717478	67717622	Indispensable
LOVD	chrX:g.67717597T>C	AR	67717597	67717597	chrX	5	67717478	67717622	Indispensable
LOVD	chrX:g.67717600G>A	AR	67717600	67717600	chrX	5	67717478	67717622	Indispensable
LOVD	chrX:g.67717603C>T	AR	67717603	67717603	chrX	5	67717478	67717622	Indispensable
LOVD	chrX:g.67717618A>C	AR	67717618	67717618	chrX	5	67717478	67717622	Indispensable
LOVD	chrX:g.67717622A>C	AR	67717622	67717622	chrX	5	67717478	67717622	Indispensable
LOVD	chrX:g.67721837C>T	AR	67721837	67721837	chrX	6	67721833	67721963	Indispensable
LOVD	chrX:g.67721838G>A	AR	67721838	67721838	chrX	6	67721833	67721963	Indispensable
LOVD	chrX:g.67721852C>T	AR	67721852	67721852	chrX	6	67721833	67721963	Indispensable
LOVD	chrX:g.67721857G>A	AR	67721857	67721857	chrX	6	67721833	67721963	Indispensable
LOVD	chrX:g.67721868G>A	AR	67721868	67721868	chrX	6	67721833	67721963	Indispensable
LOVD	chrX:g.67721876A>G	AR	67721876	67721876	chrX	6	67721833	67721963	Indispensable
LOVD	chrX:g.67721885C>T	AR	67721885	67721885	chrX	6	67721833	67721963	Indispensable
LOVD	chrX:g.67721905G>A	AR	67721905	67721905	chrX	6	67721833	67721963	Indispensable
LOVD	chrX:g.67721909C>G	AR	67721909	67721909	chrX	6	67721833	67721963	Indispensable
LOVD	chrX:g.67721936A>G	AR	67721936	67721936	chrX	6	67721833	67721963	Indispensable
LOVD	chrX:g.67721937T>C	AR	67721937	67721937	chrX	6	67721833	67721963	Indispensable
LOVD	chrX:g.67721952T>C	AR	67721952	67721952	chrX	6	67721833	67721963	Indispensable
LOVD	chrX:g.67722839G>C	AR	67722839	67722839	chrX	7	67722827	67722984	Indispensable
LOVD	chrX:g.67722850C>A	AR	67722850	67722850	chrX	7	67722827	67722984	Indispensable
LOVD	chrX:g.67722858C>A	AR	67722858	67722858	chrX	7	67722827	67722984	Indispensable
LOVD	chrX:g.67722872G>A	AR	67722872	67722872	chrX	7	67722827	67722984	Indispensable
LOVD	chrX:g.67722872G>T	AR	67722872	67722872	chrX	7	67722827	67722984	Indispensable
LOVD	chrX:g.67722898C>G	AR	67722898	67722898	chrX	7	67722827	67722984	Indispensable
LOVD	chrX:g.67722898C>T	AR	67722898	67722898	chrX	7	67722827	67722984	Indispensable
LOVD	chrX:g.67722899G>A	AR	67722899	67722899	chrX	7	67722827	67722984	Indispensable
LOVD	chrX:g.67722905T>C	AR	67722905	67722905	chrX	7	67722827	67722984	Indispensable
LOVD	chrX:g.67722943C>T	AR	67722943	67722943	chrX	7	67722827	67722984	Indispensable
LOVD	chrX:g.67722944G>A	AR	67722944	67722944	chrX	7	67722827	67722984	Indispensable
LOVD	chrX:g.67722955C>T	AR	67722955	67722955	chrX	7	67722827	67722984	Indispensable
LOVD	chrX:g.67722970G>A	AR	67722970	67722970	chrX	7	67722827	67722984	Indispensable
LOVD	chrX:g.67722971A>G	AR	67722971	67722971	chrX	7	67722827	67722984	Indispensable
LOVD	chrX:g.67722976G>A	AR	67722976	67722976	chrX	7	67722827	67722984	Indispensable
LOVD	chrX:g.67722976G>T	AR	67722976	67722976	chrX	7	67722827	67722984	Indispensable
LOVD	chrX:g.67723688T>G	AR	67723688	67723688	chrX	8	67723686	67730619	Indispensable
LOVD	chrX:g.67723692A>G	AR	67723692	67723692	chrX	8	67723686	67730619	Indispensable
LOVD	chrX:g.67723695G>C	AR	67723695	67723695	chrX	8	67723686	67730619	Indispensable
LOVD	chrX:g.67723710A>G	AR	67723710	67723710	chrX	8	67723686	67730619	Indispensable
LOVD	chrX:g.67723711C>G	AR	67723711	67723711	chrX	8	67723686	67730619	Indispensable
LOVD	chrX:g.67723737A>G	AR	67723737	67723737	chrX	8	67723686	67730619	Indispensable
LOVD	chrX:g.67723739G>A	AR	67723739	67723739	chrX	8	67723686	67730619	Indispensable
LOVD	chrX:g.67723746G>A	AR	67723746	67723746	chrX	8	67723686	67730619	Indispensable
LOVD	chrX:g.67723755C>T	AR	67723755	67723755	chrX	8	67723686	67730619	Indispensable
LOVD	chrX:g.67723765T>C	AR	67723765	67723765	chrX	8	67723686	67730619	Indispensable
LOVD	chrX:g.67723785C>A	AR	67723785	67723785	chrX	8	67723686	67730619	Indispensable
LOVD	chrX:g.67723800C>T	AR	67723800	67723800	chrX	8	67723686	67730619	Indispensable
LOVD	chrX:g.67723806G>A	AR	67723806	67723806	chrX	8	67723686	67730619	Indispensable
LOVD	chrX:g.67723829C>G	AR	67723829	67723829	chrX	8	67723686	67730619	Indispensable
LOVD	chrX:g.67723837A>G	AR	67723837	67723837	chrX	8	67723686	67730619	Indispensable
LOVD	chrX:g.77988529_77988536del	ATP7A	77988529	77988536	chrX	3	77988242	77988731	Indispensable
LOVD	chrX:g.77988620C>T	ATP7A	77988620	77988620	chrX	3	77988242	77988731	Indispensable
LOVD	chrX:g.77988642del	ATP7A	77988642	77988642	chrX	3	77988242	77988731	Indispensable
LOVD	chrX:g.77988647_77988650dup	ATP7A	77988647	77988650	chrX	3	77988242	77988731	Indispensable
LOVD	chrX:g.77988653G>T	ATP7A	77988653	77988653	chrX	3	77988242	77988731	Indispensable
LOVD	chrX:g.77988710C>T	ATP7A	77988710	77988710	chrX	3	77988242	77988731	Indispensable
LOVD	chrX:g.77988722C>T	ATP7A	77988722	77988722	chrX	3	77988242	77988731	Indispensable
LOVD	chrX:g.77989279_77989283del	ATP7A	77989279	77989283	chrX	4	77989233	77989958	Indispensable
LOVD	chrX:g.77989281_77989285del	ATP7A	77989281	77989285	chrX	4	77989233	77989958	Indispensable
LOVD	chrX:g.77989281_77989288del	ATP7A	77989281	77989288	chrX	4	77989233	77989958	Indispensable
LOVD	chrX:g.77989315del	ATP7A	77989315	77989315	chrX	4	77989233	77989958	Indispensable
LOVD	chrX:g.77989343C>T	ATP7A	77989343	77989343	chrX	4	77989233	77989958	Indispensable
LOVD	chrX:g.77989512del	ATP7A	77989512	77989512	chrX	4	77989233	77989958	Indispensable
LOVD	chrX:g.77989650dup	ATP7A	77989650	77989650	chrX	4	77989233	77989958	Indispensable
LOVD	chrX:g.77989757del	ATP7A	77989757	77989757	chrX	4	77989233	77989958	Indispensable
LOVD	chrX:g.77989811_77989814del	ATP7A	77989811	77989814	chrX	4	77989233	77989958	Indispensable
LOVD	chrX:g.77989847C>T	ATP7A	77989847	77989847	chrX	4	77989233	77989958	Indispensable
LOVD	chrX:g.77989856del	ATP7A	77989856	77989856	chrX	4	77989233	77989958	Indispensable
LOVD	chrX:g.77989951del	ATP7A	77989951	77989951	chrX	4	77989233	77989958	Indispensable
LOVD	chrX:g.78003114G>T	ATP7A	78003114	78003114	chrX	6	78003073	78003236	Indispensable
LOVD	chrX:g.78003168C>T	ATP7A	78003168	78003168	chrX	6	78003073	78003236	Indispensable
LOVD	chrX:g.78011190dup	ATP7A	78011190	78011190	chrX	8	78011176	78011252	Indispensable
LOVD	chrX:g.78011191G>C	ATP7A	78011191	78011191	chrX	8	78011176	78011252	Indispensable
LOVD	chrX:g.78011209G>C	ATP7A	78011209	78011209	chrX	8	78011176	78011252	Indispensable
LOVD	chrX:g.78011216C>G	ATP7A	78011216	78011216	chrX	8	78011176	78011252	Indispensable
LOVD	chrX:g.78011216C>T	ATP7A	78011216	78011216	chrX	8	78011176	78011252	Indispensable
LOVD	chrX:g.78011239C>T	ATP7A	78011239	78011239	chrX	8	78011176	78011252	Indispensable
LOVD	chrX:g.78011242G>T	ATP7A	78011242	78011242	chrX	8	78011176	78011252	Indispensable
LOVD	chrX:g.78011446_78011450dup	ATP7A	78011446	78011450	chrX	9	78011449	78011674	Indispensable
LOVD	chrX:g.78011451G>A	ATP7A	78011451	78011451	chrX	9	78011449	78011674	Indispensable
LOVD	chrX:g.78011460C>T	ATP7A	78011460	78011460	chrX	9	78011449	78011674	Indispensable
LOVD	chrX:g.78011498G>C	ATP7A	78011498	78011498	chrX	9	78011449	78011674	Indispensable
LOVD	chrX:g.78011559del	ATP7A	78011559	78011559	chrX	9	78011449	78011674	Indispensable
LOVD	chrX:g.78011561A>G	ATP7A	78011561	78011561	chrX	9	78011449	78011674	Indispensable
LOVD	chrX:g.78011570G>T	ATP7A	78011570	78011570	chrX	9	78011449	78011674	Indispensable
LOVD	chrX:g.78011619T>G	ATP7A	78011619	78011619	chrX	9	78011449	78011674	Indispensable
LOVD	chrX:g.78011655T>A	ATP7A	78011655	78011655	chrX	9	78011449	78011674	Indispensable
LOVD	chrX:g.78011660T>C	ATP7A	78011660	78011660	chrX	9	78011449	78011674	Indispensable
LOVD	chrX:g.78011661del	ATP7A	78011661	78011661	chrX	9	78011449	78011674	Indispensable
LOVD	chrX:g.78011672C>T	ATP7A	78011672	78011672	chrX	9	78011449	78011674	Indispensable
LOVD	chrX:g.78011673A>C	ATP7A	78011673	78011673	chrX	9	78011449	78011674	Indispensable
LOVD	chrX:g.78011674G>T	ATP7A	78011674	78011674	chrX	9	78011449	78011674	Indispensable
LOVD	chrX:g.78014701C>T	ATP7A	78014701	78014701	chrX	11	78014662	78014753	Indispensable
LOVD	chrX:g.78014752A>G	ATP7A	78014752	78014752	chrX	11	78014662	78014753	Indispensable
LOVD	chrX:g.78015763del	ATP7A	78015763	78015763	chrX	12	78015754	78015881	Indispensable
LOVD	chrX:g.78015773G>T	ATP7A	78015773	78015773	chrX	12	78015754	78015881	Indispensable
LOVD	chrX:g.78015786G>A	ATP7A	78015786	78015786	chrX	12	78015754	78015881	Indispensable
LOVD	chrX:g.78015812G>A	ATP7A	78015812	78015812	chrX	12	78015754	78015881	Indispensable
LOVD	chrX:g.78015812G>C	ATP7A	78015812	78015812	chrX	12	78015754	78015881	Indispensable
LOVD	chrX:g.78015834G>T	ATP7A	78015834	78015834	chrX	12	78015754	78015881	Indispensable
LOVD	chrX:g.78015864A>G	ATP7A	78015864	78015864	chrX	12	78015754	78015881	Indispensable
LOVD	chrX:g.78015873T>G	ATP7A	78015873	78015873	chrX	12	78015754	78015881	Indispensable
LOVD	chrX:g.78015881G>C	ATP7A	78015881	78015881	chrX	12	78015754	78015881	Indispensable
LOVD	chrX:g.78020244G>A	ATP7A	78020244	78020244	chrX	13	78020244	78020398	Indispensable
LOVD	chrX:g.78020303C>T	ATP7A	78020303	78020303	chrX	13	78020244	78020398	Indispensable
LOVD	chrX:g.78020360C>T	ATP7A	78020360	78020360	chrX	13	78020244	78020398	Indispensable
LOVD	chrX:g.78020387C>T	ATP7A	78020387	78020387	chrX	13	78020244	78020398	Indispensable
LOVD	chrX:g.78029271C>T	ATP7A	78029271	78029271	chrX	15	78029250	78029444	Indispensable
LOVD	chrX:g.78029271del	ATP7A	78029271	78029271	chrX	15	78029250	78029444	Indispensable
LOVD	chrX:g.78029277G>T	ATP7A	78029277	78029277	chrX	15	78029250	78029444	Indispensable
LOVD	chrX:g.78029289C>T	ATP7A	78029289	78029289	chrX	15	78029250	78029444	Indispensable
LOVD	chrX:g.78029314C>T	ATP7A	78029314	78029314	chrX	15	78029250	78029444	Indispensable
LOVD	chrX:g.78029331T>C	ATP7A	78029331	78029331	chrX	15	78029250	78029444	Indispensable
LOVD	chrX:g.78029335C>T	ATP7A	78029335	78029335	chrX	15	78029250	78029444	Indispensable
LOVD	chrX:g.78029340T>C	ATP7A	78029340	78029340	chrX	15	78029250	78029444	Indispensable
LOVD	chrX:g.78029346G>A	ATP7A	78029346	78029346	chrX	15	78029250	78029444	Indispensable
LOVD	chrX:g.78029353C>T	ATP7A	78029353	78029353	chrX	15	78029250	78029444	Indispensable
LOVD	chrX:g.78029376G>A	ATP7A	78029376	78029376	chrX	15	78029250	78029444	Indispensable
LOVD	chrX:g.78029377G>A	ATP7A	78029377	78029377	chrX	15	78029250	78029444	Indispensable
LOVD	chrX:g.78029378del	ATP7A	78029378	78029378	chrX	15	78029250	78029444	Indispensable
LOVD	chrX:g.78029388_78029389delinsTTAGTA	ATP7A	78029388	78029389	chrX	15	78029250	78029444	Indispensable
LOVD	chrX:g.78029389G>A	ATP7A	78029389	78029389	chrX	15	78029250	78029444	Indispensable
LOVD	chrX:g.78029398del	ATP7A	78029398	78029398	chrX	15	78029250	78029444	Indispensable
LOVD	chrX:g.78029404_78029405dup	ATP7A	78029404	78029405	chrX	15	78029250	78029444	Indispensable
LOVD	chrX:g.78029444G>A	ATP7A	78029444	78029444	chrX	15	78029250	78029444	Indispensable
LOVD	chrX:g.78033609T>C	ATP7A	78033609	78033609	chrX	17	78033605	78033821	Indispensable
LOVD	chrX:g.78033663G>A	ATP7A	78033663	78033663	chrX	17	78033605	78033821	Indispensable
LOVD	chrX:g.78033802del	ATP7A	78033802	78033802	chrX	17	78033605	78033821	Indispensable
LOVD	chrX:g.78040613del	ATP7A	78040613	78040613	chrX	19	78040591	78040733	Indispensable
LOVD	chrX:g.78040625_78040626del	ATP7A	78040625	78040626	chrX	19	78040591	78040733	Indispensable
LOVD	chrX:g.78040637del	ATP7A	78040637	78040637	chrX	19	78040591	78040733	Indispensable
LOVD	chrX:g.78040695G>A	ATP7A	78040695	78040695	chrX	19	78040591	78040733	Indispensable
LOVD	chrX:g.78040707A>T	ATP7A	78040707	78040707	chrX	19	78040591	78040733	Indispensable
LOVD	chrX:g.78043325_78043327del	ATP7A	78043325	78043327	chrX	21	78043317	78043434	Indispensable
LOVD	chrX:g.78043341_78043342insTGCCA	ATP7A	78043341	78043342	chrX	21	78043317	78043434	Indispensable
LOVD	chrX:g.78043368_78043369dup	ATP7A	78043368	78043369	chrX	21	78043317	78043434	Indispensable
LOVD	chrX:g.78043396C>A	ATP7A	78043396	78043396	chrX	21	78043317	78043434	Indispensable
LOVD	chrX:g.78043396C>T	ATP7A	78043396	78043396	chrX	21	78043317	78043434	Indispensable
LOVD	chrX:g.78043416G>A	ATP7A	78043416	78043416	chrX	21	78043317	78043434	Indispensable
LOVD	chrX:g.78045478dup	ATP7A	78045478	78045478	chrX	22	78045470	78045572	Indispensable
LOVD	chrX:g.78045487_78045496del	ATP7A	78045487	78045496	chrX	22	78045470	78045572	Indispensable
LOVD	chrX:g.78045498G>T	ATP7A	78045498	78045498	chrX	22	78045470	78045572	Indispensable
LOVD	chrX:g.78045502C>T	ATP7A	78045502	78045502	chrX	22	78045470	78045572	Indispensable
LOVD	chrX:g.78045513del	ATP7A	78045513	78045513	chrX	22	78045470	78045572	Indispensable
LOVD	chrX:g.78045523A>G	ATP7A	78045523	78045523	chrX	22	78045470	78045572	Indispensable
LOVD	chrX:g.78045524T>C	ATP7A	78045524	78045524	chrX	22	78045470	78045572	Indispensable
LOVD	chrX:g.78045536C>T	ATP7A	78045536	78045536	chrX	22	78045470	78045572	Indispensable
LOVD	chrX:g.78045544_78045545del	ATP7A	78045544	78045545	chrX	22	78045470	78045572	Indispensable
LOVD	chrX:g.78045546_78045592delinsTTCTGTAGTACAGAA	ATP7A	78045546	78045592	chrX	22	78045470	78045572	Indispensable
LOVD	chrX:g.78046419del	ATP7A	78046419	78046419	chrX	23	78046294	78050395	Indispensable
LOVD	chrX:g.83508525G>A	POU3F4	83508525	83508525	chrX	1	83508290	83512127	Indispensable
LOVD	chrX:g.83508559C>T	POU3F4	83508559	83508559	chrX	1	83508290	83512127	Indispensable
LOVD	chrX:g.83508665G>A	POU3F4	83508665	83508665	chrX	1	83508290	83512127	Indispensable
LOVD	chrX:g.83508707del	POU3F4	83508707	83508707	chrX	1	83508290	83512127	Indispensable
LOVD	chrX:g.83508823C>T	POU3F4	83508823	83508823	chrX	1	83508290	83512127	Indispensable
LOVD	chrX:g.83508864C>A	POU3F4	83508864	83508864	chrX	1	83508290	83512127	Indispensable
LOVD	chrX:g.83508925_83508930del	POU3F4	83508925	83508930	chrX	1	83508290	83512127	Indispensable
LOVD	chrX:g.83508972dup	POU3F4	83508972	83508972	chrX	1	83508290	83512127	Indispensable
LOVD	chrX:g.83509013C>T	POU3F4	83509013	83509013	chrX	1	83508290	83512127	Indispensable
LOVD	chrX:g.83509019T>C	POU3F4	83509019	83509019	chrX	1	83508290	83512127	Indispensable
LOVD	chrX:g.83509055dup	POU3F4	83509055	83509055	chrX	1	83508290	83512127	Indispensable
LOVD	chrX:g.83509096del	POU3F4	83509096	83509096	chrX	1	83508290	83512127	Indispensable
LOVD	chrX:g.83509177_83509178del	POU3F4	83509177	83509178	chrX	1	83508290	83512127	Indispensable
LOVD	chrX:g.83509186_83509189del	POU3F4	83509186	83509189	chrX	1	83508290	83512127	Indispensable
LOVD	chrX:g.83509226C>T	POU3F4	83509226	83509226	chrX	1	83508290	83512127	Indispensable
LOVD	chrX:g.83509232C>A	POU3F4	83509232	83509232	chrX	1	83508290	83512127	Indispensable
LOVD	chrX:g.83509247T>C	POU3F4	83509247	83509247	chrX	1	83508290	83512127	Indispensable
LOVD	chrX:g.83509259C>T	POU3F4	83509259	83509259	chrX	1	83508290	83512127	Indispensable
LOVD	chrX:g.83509274dup	POU3F4	83509274	83509274	chrX	1	83508290	83512127	Indispensable
LOVD	chrX:g.83509309C>G	POU3F4	83509309	83509309	chrX	1	83508290	83512127	Indispensable
LOVD	chrX:g.83509410_83509413del	POU3F4	83509410	83509413	chrX	1	83508290	83512127	Indispensable
LOVD	chrX:g.85864812del	CHM	85864812	85864812	chrX	15	85861180	85864821	Indispensable
LOVD	chrX:g.85873059_85873062del	CHM	85873059	85873062	chrX	14	85873052	85873212	Indispensable
LOVD	chrX:g.85873063del	CHM	85873063	85873063	chrX	14	85873052	85873212	Indispensable
LOVD	chrX:g.85873097G>T	CHM	85873097	85873097	chrX	14	85873052	85873212	Indispensable
LOVD	chrX:g.85873104_85873105del	CHM	85873104	85873105	chrX	14	85873052	85873212	Indispensable
LOVD	chrX:g.85873119A>T	CHM	85873119	85873119	chrX	14	85873052	85873212	Indispensable
LOVD	chrX:g.85873124_85873125del	CHM	85873124	85873125	chrX	14	85873052	85873212	Indispensable
LOVD	chrX:g.85873149G>C	CHM	85873149	85873149	chrX	14	85873052	85873212	Indispensable
LOVD	chrX:g.85873152G>T	CHM	85873152	85873152	chrX	14	85873052	85873212	Indispensable
LOVD	chrX:g.85873159T>A	CHM	85873159	85873159	chrX	14	85873052	85873212	Indispensable
LOVD	chrX:g.85873172_85873173del	CHM	85873172	85873173	chrX	14	85873052	85873212	Indispensable
LOVD	chrX:g.85873173A>G	CHM	85873173	85873173	chrX	14	85873052	85873212	Indispensable
LOVD	chrX:g.85873176del	CHM	85873176	85873176	chrX	14	85873052	85873212	Indispensable
LOVD	chrX:g.85873178C>T	CHM	85873178	85873178	chrX	14	85873052	85873212	Indispensable
LOVD	chrX:g.85873198C>A	CHM	85873198	85873198	chrX	14	85873052	85873212	Indispensable
LOVD	chrX:g.85873198del	CHM	85873198	85873198	chrX	14	85873052	85873212	Indispensable
LOVD	chrX:g.85873204G>A	CHM	85873204	85873204	chrX	14	85873052	85873212	Indispensable
LOVD	chrX:g.85878971C>A	CHM	85878971	85878971	chrX	13	85878965	85879063	Indispensable
LOVD	chrX:g.85878981A>C	CHM	85878981	85878981	chrX	13	85878965	85879063	Indispensable
LOVD	chrX:g.85878992_85878995del	CHM	85878992	85878995	chrX	13	85878965	85879063	Indispensable
LOVD	chrX:g.85878996delinsGG	CHM	85878996	85878996	chrX	13	85878965	85879063	Indispensable
LOVD	chrX:g.85879042_85879043insATGCTGTTTAGAAGA	CHM	85879042	85879043	chrX	13	85878965	85879063	Indispensable
LOVD	chrX:g.85879043dup	CHM	85879043	85879043	chrX	13	85878965	85879063	Indispensable
LOVD	chrX:g.85879054T>C	CHM	85879054	85879054	chrX	13	85878965	85879063	Indispensable
LOVD	chrX:g.85879062A>T	CHM	85879062	85879062	chrX	13	85878965	85879063	Indispensable
LOVD	chrX:g.85894201G>T	CHM	85894201	85894201	chrX	12	85894188	85894284	Indispensable
LOVD	chrX:g.85894210delinsGTTAT	CHM	85894210	85894210	chrX	12	85894188	85894284	Indispensable
LOVD	chrX:g.85894214G>T	CHM	85894214	85894214	chrX	12	85894188	85894284	Indispensable
LOVD	chrX:g.85894222_85894223dup	CHM	85894222	85894223	chrX	12	85894188	85894284	Indispensable
LOVD	chrX:g.85894222_85894223insTG	CHM	85894222	85894223	chrX	12	85894188	85894284	Indispensable
LOVD	chrX:g.85894227C>A	CHM	85894227	85894227	chrX	12	85894188	85894284	Indispensable
LOVD	chrX:g.85894252del	CHM	85894252	85894252	chrX	12	85894188	85894284	Indispensable
LOVD	chrX:g.85894261dup	CHM	85894261	85894261	chrX	12	85894188	85894284	Indispensable
LOVD	chrX:g.85894284_85894285delinsAT	CHM	85894284	85894285	chrX	12	85894188	85894284	Indispensable
LOVD	chrX:g.85900647T>A	CHM	85900647	85900647	chrX	11	85900646	85900709	Indispensable
LOVD	chrX:g.85900648G>A	CHM	85900648	85900648	chrX	11	85900646	85900709	Indispensable
LOVD	chrX:g.85900651G>A	CHM	85900651	85900651	chrX	11	85900646	85900709	Indispensable
LOVD	chrX:g.85900656G>C	CHM	85900656	85900656	chrX	11	85900646	85900709	Indispensable
LOVD	chrX:g.85900689A>G	CHM	85900689	85900689	chrX	11	85900646	85900709	Indispensable
LOVD	chrX:g.85900698del	CHM	85900698	85900698	chrX	11	85900646	85900709	Indispensable
LOVD	chrX:g.85900700_85900701delinsC	CHM	85900700	85900701	chrX	11	85900646	85900709	Indispensable
LOVD	chrX:g.85956155_85956158delinsAAA	CHM	85956155	85956158	chrX	8	85956153	85956378	Indispensable
LOVD	chrX:g.85956170dup	CHM	85956170	85956170	chrX	8	85956153	85956378	Indispensable
LOVD	chrX:g.85956175C>A	CHM	85956175	85956175	chrX	8	85956153	85956378	Indispensable
LOVD	chrX:g.85956181G>A	CHM	85956181	85956181	chrX	8	85956153	85956378	Indispensable
LOVD	chrX:g.85956186_85956188dup	CHM	85956186	85956188	chrX	8	85956153	85956378	Indispensable
LOVD	chrX:g.85956189A>T	CHM	85956189	85956189	chrX	8	85956153	85956378	Indispensable
LOVD	chrX:g.85956202_85956203del	CHM	85956202	85956203	chrX	8	85956153	85956378	Indispensable
LOVD	chrX:g.85956220_85956221insGTAG	CHM	85956220	85956221	chrX	8	85956153	85956378	Indispensable
LOVD	chrX:g.85956225del	CHM	85956225	85956225	chrX	8	85956153	85956378	Indispensable
LOVD	chrX:g.85956230del	CHM	85956230	85956230	chrX	8	85956153	85956378	Indispensable
LOVD	chrX:g.85956244del	CHM	85956244	85956244	chrX	8	85956153	85956378	Indispensable
LOVD	chrX:g.85956260del	CHM	85956260	85956260	chrX	8	85956153	85956378	Indispensable
LOVD	chrX:g.85956283C>A	CHM	85956283	85956283	chrX	8	85956153	85956378	Indispensable
LOVD	chrX:g.85956285G>C	CHM	85956285	85956285	chrX	8	85956153	85956378	Indispensable
LOVD	chrX:g.85956300G>T	CHM	85956300	85956300	chrX	8	85956153	85956378	Indispensable
LOVD	chrX:g.85956316_85956317del	CHM	85956316	85956317	chrX	8	85956153	85956378	Indispensable
LOVD	chrX:g.85956319G>A	CHM	85956319	85956319	chrX	8	85956153	85956378	Indispensable
LOVD	chrX:g.85956340del	CHM	85956340	85956340	chrX	8	85956153	85956378	Indispensable
LOVD	chrX:g.85956348A>C	CHM	85956348	85956348	chrX	8	85956153	85956378	Indispensable
LOVD	chrX:g.85956350A>T	CHM	85956350	85956350	chrX	8	85956153	85956378	Indispensable
LOVD	chrX:g.85956354del	CHM	85956354	85956354	chrX	8	85956153	85956378	Indispensable
LOVD	chrX:g.85956355C>A	CHM	85956355	85956355	chrX	8	85956153	85956378	Indispensable
LOVD	chrX:g.85957854_85957859del	CHM	85957854	85957859	chrX	7	85957855	85957975	Indispensable
LOVD	chrX:g.85957864_85957865insT	CHM	85957864	85957865	chrX	7	85957855	85957975	Indispensable
LOVD	chrX:g.85957871A>C	CHM	85957871	85957871	chrX	7	85957855	85957975	Indispensable
LOVD	chrX:g.85957885C>A	CHM	85957885	85957885	chrX	7	85957855	85957975	Indispensable
LOVD	chrX:g.85957894del	CHM	85957894	85957894	chrX	7	85957855	85957975	Indispensable
LOVD	chrX:g.85957897dup	CHM	85957897	85957897	chrX	7	85957855	85957975	Indispensable
LOVD	chrX:g.85957903del	CHM	85957903	85957903	chrX	7	85957855	85957975	Indispensable
LOVD	chrX:g.85957906T>A	CHM	85957906	85957906	chrX	7	85957855	85957975	Indispensable
LOVD	chrX:g.85957910del	CHM	85957910	85957910	chrX	7	85957855	85957975	Indispensable
LOVD	chrX:g.85957910_85957911ins[AluYa5,85957897_85957911]	CHM	85957910	85957911	chrX	7	85957855	85957975	Indispensable
LOVD	chrX:g.85957915_85957923del	CHM	85957915	85957923	chrX	7	85957855	85957975	Indispensable
LOVD	chrX:g.85957918G>A	CHM	85957918	85957918	chrX	7	85957855	85957975	Indispensable
LOVD	chrX:g.85957933dup	CHM	85957933	85957933	chrX	7	85957855	85957975	Indispensable
LOVD	chrX:g.85957942dup	CHM	85957942	85957942	chrX	7	85957855	85957975	Indispensable
LOVD	chrX:g.85957944_85957949delinsATATT	CHM	85957944	85957949	chrX	7	85957855	85957975	Indispensable
LOVD	chrX:g.85957950_85957951del	CHM	85957950	85957951	chrX	7	85957855	85957975	Indispensable
LOVD	chrX:g.85957965del	CHM	85957965	85957965	chrX	7	85957855	85957975	Indispensable
LOVD	chrX:g.85963667T>A	CHM	85963667	85963667	chrX	5	85963665	85964052	Indispensable
LOVD	chrX:g.85963669G>T	CHM	85963669	85963669	chrX	5	85963665	85964052	Indispensable
LOVD	chrX:g.85963682dup	CHM	85963682	85963682	chrX	5	85963665	85964052	Indispensable
LOVD	chrX:g.85963688del	CHM	85963688	85963688	chrX	5	85963665	85964052	Indispensable
LOVD	chrX:g.85963693dup	CHM	85963693	85963693	chrX	5	85963665	85964052	Indispensable
LOVD	chrX:g.85963712G>A	CHM	85963712	85963712	chrX	5	85963665	85964052	Indispensable
LOVD	chrX:g.85963714G>C	CHM	85963714	85963714	chrX	5	85963665	85964052	Indispensable
LOVD	chrX:g.85963714_85963717del	CHM	85963714	85963717	chrX	5	85963665	85964052	Indispensable
LOVD	chrX:g.85963720_85963723del	CHM	85963720	85963723	chrX	5	85963665	85964052	Indispensable
LOVD	chrX:g.85963723del	CHM	85963723	85963723	chrX	5	85963665	85964052	Indispensable
LOVD	chrX:g.85963726_85963727del	CHM	85963726	85963727	chrX	5	85963665	85964052	Indispensable
LOVD	chrX:g.85963741dup	CHM	85963741	85963741	chrX	5	85963665	85964052	Indispensable
LOVD	chrX:g.85963742G>A	CHM	85963742	85963742	chrX	5	85963665	85964052	Indispensable
LOVD	chrX:g.85963751dup	CHM	85963751	85963751	chrX	5	85963665	85964052	Indispensable
LOVD	chrX:g.85963754_85963755del	CHM	85963754	85963755	chrX	5	85963665	85964052	Indispensable
LOVD	chrX:g.85963786dup	CHM	85963786	85963786	chrX	5	85963665	85964052	Indispensable
LOVD	chrX:g.85963787_85963788del	CHM	85963787	85963788	chrX	5	85963665	85964052	Indispensable
LOVD	chrX:g.85963798G>C	CHM	85963798	85963798	chrX	5	85963665	85964052	Indispensable
LOVD	chrX:g.85963802_85963803del	CHM	85963802	85963803	chrX	5	85963665	85964052	Indispensable
LOVD	chrX:g.85963807_85963808del	CHM	85963807	85963808	chrX	5	85963665	85964052	Indispensable
LOVD	chrX:g.85963808_85963809del	CHM	85963808	85963809	chrX	5	85963665	85964052	Indispensable
LOVD	chrX:g.85963810_85963818delinsAGAAAACT	CHM	85963810	85963818	chrX	5	85963665	85964052	Indispensable
LOVD	chrX:g.85963816_85963817dup	CHM	85963816	85963817	chrX	5	85963665	85964052	Indispensable
LOVD	chrX:g.85963832_85963835del	CHM	85963832	85963835	chrX	5	85963665	85964052	Indispensable
LOVD	chrX:g.85963838C>A	CHM	85963838	85963838	chrX	5	85963665	85964052	Indispensable
LOVD	chrX:g.85963841del	CHM	85963841	85963841	chrX	5	85963665	85964052	Indispensable
LOVD	chrX:g.85963841_85963842del	CHM	85963841	85963842	chrX	5	85963665	85964052	Indispensable
LOVD	chrX:g.85963847_85963848del	CHM	85963847	85963848	chrX	5	85963665	85964052	Indispensable
LOVD	chrX:g.85963877_85963878del	CHM	85963877	85963878	chrX	5	85963665	85964052	Indispensable
LOVD	chrX:g.85963897_85963900del	CHM	85963897	85963900	chrX	5	85963665	85964052	Indispensable
LOVD	chrX:g.85963996del	CHM	85963996	85963996	chrX	5	85963665	85964052	Indispensable
LOVD	chrX:g.85964051_85964054del	CHM	85964051	85964054	chrX	5	85963665	85964052	Indispensable
LOVD	chrX:g.85978772A>C	CHM	85978772	85978772	chrX	4	85978767	85978891	Indispensable
LOVD	chrX:g.85978788del	CHM	85978788	85978788	chrX	4	85978767	85978891	Indispensable
LOVD	chrX:g.85978799del	CHM	85978799	85978799	chrX	4	85978767	85978891	Indispensable
LOVD	chrX:g.85978849G>A	CHM	85978849	85978849	chrX	4	85978767	85978891	Indispensable
LOVD	chrX:g.85978849_85978854delinsTGAAATGACA	CHM	85978849	85978854	chrX	4	85978767	85978891	Indispensable
LOVD	chrX:g.85978855G>A	CHM	85978855	85978855	chrX	4	85978767	85978891	Indispensable
LOVD	chrX:g.85978856C>T	CHM	85978856	85978856	chrX	4	85978767	85978891	Indispensable
LOVD	chrX:g.85978857C>T	CHM	85978857	85978857	chrX	4	85978767	85978891	Indispensable
LOVD	chrX:g.85978890del	CHM	85978890	85978890	chrX	4	85978767	85978891	Indispensable
LOVD	chrX:g.85981735_85981743del	CHM	85981735	85981743	chrX	3	85981737	85981809	Indispensable
LOVD	chrX:g.85981749del	CHM	85981749	85981749	chrX	3	85981737	85981809	Indispensable
LOVD	chrX:g.85981753C>T	CHM	85981753	85981753	chrX	3	85981737	85981809	Indispensable
LOVD	chrX:g.85981760dup	CHM	85981760	85981760	chrX	3	85981737	85981809	Indispensable
LOVD	chrX:g.85981785C>T	CHM	85981785	85981785	chrX	3	85981737	85981809	Indispensable
LOVD	chrX:g.85981786C>T	CHM	85981786	85981786	chrX	3	85981737	85981809	Indispensable
LOVD	chrX:g.85981793_85981802dup	CHM	85981793	85981802	chrX	3	85981737	85981809	Indispensable
LOVD	chrX:g.85981796C>A	CHM	85981796	85981796	chrX	3	85981737	85981809	Indispensable
LOVD	chrX:g.85981800G>C	CHM	85981800	85981800	chrX	3	85981737	85981809	Indispensable
LOVD	chrX:g.86027491G>T	CHM	86027491	86027491	chrX	2	86027491	86027557	Indispensable
LOVD	chrX:g.86027503A>G	CHM	86027503	86027503	chrX	2	86027491	86027557	Indispensable
LOVD	chrX:g.86027526del	CHM	86027526	86027526	chrX	2	86027491	86027557	Indispensable
LOVD	chrX:g.86047484C>A	CHM	86047484	86047484	chrX	1	86047484	86047558	Indispensable
LOVD	chrX:g.86047496del	CHM	86047496	86047496	chrX	1	86047484	86047558	Indispensable
LOVD	chrX:g.86047505_86047508delinsTTACTATTACT	CHM	86047505	86047508	chrX	1	86047484	86047558	Indispensable
LOVD	chrX:g.86047513G>T	CHM	86047513	86047513	chrX	1	86047484	86047558	Indispensable
LOVD	chrX:g.86047517_86047518dup	CHM	86047517	86047518	chrX	1	86047484	86047558	Indispensable
LOVD	chrX:g.86047518del	CHM	86047518	86047518	chrX	1	86047484	86047558	Indispensable
LOVD	chrX:g.86047530C>T	CHM	86047530	86047530	chrX	1	86047484	86047558	Indispensable
LOVD	chrX:g.101346555G>A	TIMM8A	101346555	101346555	chrX	2	101345661	101346660	Indispensable
LOVD	chrX:g.101346595G>C	TIMM8A	101346595	101346595	chrX	2	101345661	101346660	Indispensable
LOVD	chrX:g.101346637_101346646del	TIMM8A	101346637	101346646	chrX	2	101345661	101346660	Indispensable
LOVD	chrX:g.101348540del	TIMM8A	101348540	101348540	chrX	1	101348533	101348742	Indispensable
LOVD	chrX:g.101348549del	TIMM8A	101348549	101348549	chrX	1	101348533	101348742	Indispensable
LOVD	chrX:g.101348553G>A	TIMM8A	101348553	101348553	chrX	1	101348533	101348742	Indispensable
LOVD	chrX:g.101348565G>A	TIMM8A	101348565	101348565	chrX	1	101348533	101348742	Indispensable
LOVD	chrX:g.101348593del	TIMM8A	101348593	101348593	chrX	1	101348533	101348742	Indispensable
LOVD	chrX:g.101348595C>A	TIMM8A	101348595	101348595	chrX	1	101348533	101348742	Indispensable
LOVD	chrX:g.101348613G>A	TIMM8A	101348613	101348613	chrX	1	101348533	101348742	Indispensable
LOVD	chrX:g.101348662C>G	TIMM8A	101348662	101348662	chrX	1	101348533	101348742	Indispensable
LOVD	chrX:g.101349766T>G	BTK	101349766	101349766	chrX	19	101349450	101349956	Indispensable
LOVD	chrX:g.101349908del	BTK	101349908	101349908	chrX	19	101349450	101349956	Indispensable
LOVD	chrX:g.101349910A>G	BTK	101349910	101349910	chrX	19	101349450	101349956	Indispensable
LOVD	chrX:g.101349913A>C	BTK	101349913	101349913	chrX	19	101349450	101349956	Indispensable
LOVD	chrX:g.101349913A>G	BTK	101349913	101349913	chrX	19	101349450	101349956	Indispensable
LOVD	chrX:g.101349913del	BTK	101349913	101349913	chrX	19	101349450	101349956	Indispensable
LOVD	chrX:g.101349917del	BTK	101349917	101349917	chrX	19	101349450	101349956	Indispensable
LOVD	chrX:g.101349922A>G	BTK	101349922	101349922	chrX	19	101349450	101349956	Indispensable
LOVD	chrX:g.101349925A>C	BTK	101349925	101349925	chrX	19	101349450	101349956	Indispensable
LOVD	chrX:g.101349925A>G	BTK	101349925	101349925	chrX	19	101349450	101349956	Indispensable
LOVD	chrX:g.101349926G>A	BTK	101349926	101349926	chrX	19	101349450	101349956	Indispensable
LOVD	chrX:g.101349933G>C	BTK	101349933	101349933	chrX	19	101349450	101349956	Indispensable
LOVD	chrX:g.101349933G>T	BTK	101349933	101349933	chrX	19	101349450	101349956	Indispensable
LOVD	chrX:g.101349934A>G	BTK	101349934	101349934	chrX	19	101349450	101349956	Indispensable
LOVD	chrX:g.101349934A>T	BTK	101349934	101349934	chrX	19	101349450	101349956	Indispensable
LOVD	chrX:g.101349936del	BTK	101349936	101349936	chrX	19	101349450	101349956	Indispensable
LOVD	chrX:g.101349937G>A	BTK	101349937	101349937	chrX	19	101349450	101349956	Indispensable
LOVD	chrX:g.101349938_101349944del	BTK	101349938	101349944	chrX	19	101349450	101349956	Indispensable
LOVD	chrX:g.101349940G>C	BTK	101349940	101349940	chrX	19	101349450	101349956	Indispensable
LOVD	chrX:g.101349941G>T	BTK	101349941	101349941	chrX	19	101349450	101349956	Indispensable
LOVD	chrX:g.101349943C>T	BTK	101349943	101349943	chrX	19	101349450	101349956	Indispensable
LOVD	chrX:g.101349944G>A	BTK	101349944	101349944	chrX	19	101349450	101349956	Indispensable
LOVD	chrX:g.101349944G>C	BTK	101349944	101349944	chrX	19	101349450	101349956	Indispensable
LOVD	chrX:g.101349950C>A	BTK	101349950	101349950	chrX	19	101349450	101349956	Indispensable
LOVD	chrX:g.101349952_101349954del	BTK	101349952	101349954	chrX	19	101349450	101349956	Indispensable
LOVD	chrX:g.101349952_101349958del	BTK	101349952	101349958	chrX	19	101349450	101349956	Indispensable
LOVD	chrX:g.101349955_101349958del	BTK	101349955	101349958	chrX	19	101349450	101349956	Indispensable
LOVD	chrX:g.101349956del	BTK	101349956	101349956	chrX	19	101349450	101349956	Indispensable
LOVD	chrX:g.101353196C>A	BTK	101353196	101353196	chrX	18	101353194	101353351	Indispensable
LOVD	chrX:g.101353196_101353197insCTAAAA	BTK	101353196	101353197	chrX	18	101353194	101353351	Indispensable
LOVD	chrX:g.101353196_101353228del	BTK	101353196	101353228	chrX	18	101353194	101353351	Indispensable
LOVD	chrX:g.101353198del	BTK	101353198	101353198	chrX	18	101353194	101353351	Indispensable
LOVD	chrX:g.101353200C>A	BTK	101353200	101353200	chrX	18	101353194	101353351	Indispensable
LOVD	chrX:g.101353200C>G	BTK	101353200	101353200	chrX	18	101353194	101353351	Indispensable
LOVD	chrX:g.101353200C>T	BTK	101353200	101353200	chrX	18	101353194	101353351	Indispensable
LOVD	chrX:g.101353201C>A	BTK	101353201	101353201	chrX	18	101353194	101353351	Indispensable
LOVD	chrX:g.101353201C>G	BTK	101353201	101353201	chrX	18	101353194	101353351	Indispensable
LOVD	chrX:g.101353201C>T	BTK	101353201	101353201	chrX	18	101353194	101353351	Indispensable
LOVD	chrX:g.101353202A>C	BTK	101353202	101353202	chrX	18	101353194	101353351	Indispensable
LOVD	chrX:g.101353203G>A	BTK	101353203	101353203	chrX	18	101353194	101353351	Indispensable
LOVD	chrX:g.101353204C>T	BTK	101353204	101353204	chrX	18	101353194	101353351	Indispensable
LOVD	chrX:g.101353204del	BTK	101353204	101353204	chrX	18	101353194	101353351	Indispensable
LOVD	chrX:g.101353207_101353218del	BTK	101353207	101353218	chrX	18	101353194	101353351	Indispensable
LOVD	chrX:g.101353208del	BTK	101353208	101353208	chrX	18	101353194	101353351	Indispensable
LOVD	chrX:g.101353209G>C	BTK	101353209	101353209	chrX	18	101353194	101353351	Indispensable
LOVD	chrX:g.101353209_101353210del	BTK	101353209	101353210	chrX	18	101353194	101353351	Indispensable
LOVD	chrX:g.101353211del	BTK	101353211	101353211	chrX	18	101353194	101353351	Indispensable
LOVD	chrX:g.101353213A>C	BTK	101353213	101353213	chrX	18	101353194	101353351	Indispensable
LOVD	chrX:g.101353213A>G	BTK	101353213	101353213	chrX	18	101353194	101353351	Indispensable
LOVD	chrX:g.101353213A>T	BTK	101353213	101353213	chrX	18	101353194	101353351	Indispensable
LOVD	chrX:g.101353214T>A	BTK	101353214	101353214	chrX	18	101353194	101353351	Indispensable
LOVD	chrX:g.101353214T>C	BTK	101353214	101353214	chrX	18	101353194	101353351	Indispensable
LOVD	chrX:g.101353216_101353218del	BTK	101353216	101353218	chrX	18	101353194	101353351	Indispensable
LOVD	chrX:g.101353219del	BTK	101353219	101353219	chrX	18	101353194	101353351	Indispensable
LOVD	chrX:g.101353219_101353244dup	BTK	101353219	101353244	chrX	18	101353194	101353351	Indispensable
LOVD	chrX:g.101353220_101353221insTG	BTK	101353220	101353221	chrX	18	101353194	101353351	Indispensable
LOVD	chrX:g.101353222T>C	BTK	101353222	101353222	chrX	18	101353194	101353351	Indispensable
LOVD	chrX:g.101353224_101353225del	BTK	101353224	101353225	chrX	18	101353194	101353351	Indispensable
LOVD	chrX:g.101353225A>C	BTK	101353225	101353225	chrX	18	101353194	101353351	Indispensable
LOVD	chrX:g.101353225A>G	BTK	101353225	101353225	chrX	18	101353194	101353351	Indispensable
LOVD	chrX:g.101353229T>A	BTK	101353229	101353229	chrX	18	101353194	101353351	Indispensable
LOVD	chrX:g.101353234G>A	BTK	101353234	101353234	chrX	18	101353194	101353351	Indispensable
LOVD	chrX:g.101353238C>G	BTK	101353238	101353238	chrX	18	101353194	101353351	Indispensable
LOVD	chrX:g.101353239del	BTK	101353239	101353239	chrX	18	101353194	101353351	Indispensable
LOVD	chrX:g.101353246G>A	BTK	101353246	101353246	chrX	18	101353194	101353351	Indispensable
LOVD	chrX:g.101353247G>A	BTK	101353247	101353247	chrX	18	101353194	101353351	Indispensable
LOVD	chrX:g.101353247G>C	BTK	101353247	101353247	chrX	18	101353194	101353351	Indispensable
LOVD	chrX:g.101353247G>T	BTK	101353247	101353247	chrX	18	101353194	101353351	Indispensable
LOVD	chrX:g.101353250T>C	BTK	101353250	101353250	chrX	18	101353194	101353351	Indispensable
LOVD	chrX:g.101353252_101353254del	BTK	101353252	101353254	chrX	18	101353194	101353351	Indispensable
LOVD	chrX:g.101353255_101353262del	BTK	101353255	101353262	chrX	18	101353194	101353351	Indispensable
LOVD	chrX:g.101353256G>A	BTK	101353256	101353256	chrX	18	101353194	101353351	Indispensable
LOVD	chrX:g.101353256G>C	BTK	101353256	101353256	chrX	18	101353194	101353351	Indispensable
LOVD	chrX:g.101353256G>T	BTK	101353256	101353256	chrX	18	101353194	101353351	Indispensable
LOVD	chrX:g.101353256del	BTK	101353256	101353256	chrX	18	101353194	101353351	Indispensable
LOVD	chrX:g.101353256_101353257dup	BTK	101353256	101353257	chrX	18	101353194	101353351	Indispensable
LOVD	chrX:g.101353257_101353258dup	BTK	101353257	101353258	chrX	18	101353194	101353351	Indispensable
LOVD	chrX:g.101353258C>G	BTK	101353258	101353258	chrX	18	101353194	101353351	Indispensable
LOVD	chrX:g.101353259G>A	BTK	101353259	101353259	chrX	18	101353194	101353351	Indispensable
LOVD	chrX:g.101353259G>C	BTK	101353259	101353259	chrX	18	101353194	101353351	Indispensable
LOVD	chrX:g.101353259G>T	BTK	101353259	101353259	chrX	18	101353194	101353351	Indispensable
LOVD	chrX:g.101353261A>G	BTK	101353261	101353261	chrX	18	101353194	101353351	Indispensable
LOVD	chrX:g.101353264C>G	BTK	101353264	101353264	chrX	18	101353194	101353351	Indispensable
LOVD	chrX:g.101353264C>T	BTK	101353264	101353264	chrX	18	101353194	101353351	Indispensable
LOVD	chrX:g.101353265C>T	BTK	101353265	101353265	chrX	18	101353194	101353351	Indispensable
LOVD	chrX:g.101353267T>G	BTK	101353267	101353267	chrX	18	101353194	101353351	Indispensable
LOVD	chrX:g.101353268G>A	BTK	101353268	101353268	chrX	18	101353194	101353351	Indispensable
LOVD	chrX:g.101353270del	BTK	101353270	101353270	chrX	18	101353194	101353351	Indispensable
LOVD	chrX:g.101353276T>G	BTK	101353276	101353276	chrX	18	101353194	101353351	Indispensable
LOVD	chrX:g.101353277_101353278dup	BTK	101353277	101353278	chrX	18	101353194	101353351	Indispensable
LOVD	chrX:g.101353282G>T	BTK	101353282	101353282	chrX	18	101353194	101353351	Indispensable
LOVD	chrX:g.101353286T>G	BTK	101353286	101353286	chrX	18	101353194	101353351	Indispensable
LOVD	chrX:g.101353288T>C	BTK	101353288	101353288	chrX	18	101353194	101353351	Indispensable
LOVD	chrX:g.101353289_101353294dup	BTK	101353289	101353294	chrX	18	101353194	101353351	Indispensable
LOVD	chrX:g.101353291_101353292del	BTK	101353291	101353292	chrX	18	101353194	101353351	Indispensable
LOVD	chrX:g.101353298_101353299insG	BTK	101353298	101353299	chrX	18	101353194	101353351	Indispensable
LOVD	chrX:g.101353299_101353300delinsGC	BTK	101353299	101353300	chrX	18	101353194	101353351	Indispensable
LOVD	chrX:g.101353299_101353300delinsGGC	BTK	101353299	101353300	chrX	18	101353194	101353351	Indispensable
LOVD	chrX:g.101353304T>A	BTK	101353304	101353304	chrX	18	101353194	101353351	Indispensable
LOVD	chrX:g.101353307_101353308insT	BTK	101353307	101353308	chrX	18	101353194	101353351	Indispensable
LOVD	chrX:g.101353308A>C	BTK	101353308	101353308	chrX	18	101353194	101353351	Indispensable
LOVD	chrX:g.101353308A>T	BTK	101353308	101353308	chrX	18	101353194	101353351	Indispensable
LOVD	chrX:g.101353309T>C	BTK	101353309	101353309	chrX	18	101353194	101353351	Indispensable
LOVD	chrX:g.101353309T>G	BTK	101353309	101353309	chrX	18	101353194	101353351	Indispensable
LOVD	chrX:g.101353310A>C	BTK	101353310	101353310	chrX	18	101353194	101353351	Indispensable
LOVD	chrX:g.101353312G>A	BTK	101353312	101353312	chrX	18	101353194	101353351	Indispensable
LOVD	chrX:g.101353313G>T	BTK	101353313	101353313	chrX	18	101353194	101353351	Indispensable
LOVD	chrX:g.101353321C>T	BTK	101353321	101353321	chrX	18	101353194	101353351	Indispensable
LOVD	chrX:g.101353322C>G	BTK	101353322	101353322	chrX	18	101353194	101353351	Indispensable
LOVD	chrX:g.101353322C>T	BTK	101353322	101353322	chrX	18	101353194	101353351	Indispensable
LOVD	chrX:g.101353323del	BTK	101353323	101353323	chrX	18	101353194	101353351	Indispensable
LOVD	chrX:g.101353327G>T	BTK	101353327	101353327	chrX	18	101353194	101353351	Indispensable
LOVD	chrX:g.101353328A>G	BTK	101353328	101353328	chrX	18	101353194	101353351	Indispensable
LOVD	chrX:g.101353328del	BTK	101353328	101353328	chrX	18	101353194	101353351	Indispensable
LOVD	chrX:g.101353329G>T	BTK	101353329	101353329	chrX	18	101353194	101353351	Indispensable
LOVD	chrX:g.101353330T>G	BTK	101353330	101353330	chrX	18	101353194	101353351	Indispensable
LOVD	chrX:g.101353334T>A	BTK	101353334	101353334	chrX	18	101353194	101353351	Indispensable
LOVD	chrX:g.101353335T>A	BTK	101353335	101353335	chrX	18	101353194	101353351	Indispensable
LOVD	chrX:g.101353336T>C	BTK	101353336	101353336	chrX	18	101353194	101353351	Indispensable
LOVD	chrX:g.101353336del	BTK	101353336	101353336	chrX	18	101353194	101353351	Indispensable
LOVD	chrX:g.101353336_101353338del	BTK	101353336	101353338	chrX	18	101353194	101353351	Indispensable
LOVD	chrX:g.101353337C>T	BTK	101353337	101353337	chrX	18	101353194	101353351	Indispensable
LOVD	chrX:g.101353338C>A	BTK	101353338	101353338	chrX	18	101353194	101353351	Indispensable
LOVD	chrX:g.101353338C>T	BTK	101353338	101353338	chrX	18	101353194	101353351	Indispensable
LOVD	chrX:g.101353339C>T	BTK	101353339	101353339	chrX	18	101353194	101353351	Indispensable
LOVD	chrX:g.101353340A>C	BTK	101353340	101353340	chrX	18	101353194	101353351	Indispensable
LOVD	chrX:g.101353340A>G	BTK	101353340	101353340	chrX	18	101353194	101353351	Indispensable
LOVD	chrX:g.101353342A>G	BTK	101353342	101353342	chrX	18	101353194	101353351	Indispensable
LOVD	chrX:g.101353343T>G	BTK	101353343	101353343	chrX	18	101353194	101353351	Indispensable
LOVD	chrX:g.101353347_101353381del	BTK	101353347	101353381	chrX	18	101353194	101353351	Indispensable
LOVD	chrX:g.101353348A>G	BTK	101353348	101353348	chrX	18	101353194	101353351	Indispensable
LOVD	chrX:g.101353348dup	BTK	101353348	101353348	chrX	18	101353194	101353351	Indispensable
LOVD	chrX:g.101353349C>A	BTK	101353349	101353349	chrX	18	101353194	101353351	Indispensable
LOVD	chrX:g.101353351C>A	BTK	101353351	101353351	chrX	18	101353194	101353351	Indispensable
LOVD	chrX:g.101353351C>T	BTK	101353351	101353351	chrX	18	101353194	101353351	Indispensable
LOVD	chrX:g.101353870C>A	BTK	101353870	101353870	chrX	17	101353870	101353988	Indispensable
LOVD	chrX:g.101353870C>T	BTK	101353870	101353870	chrX	17	101353870	101353988	Indispensable
LOVD	chrX:g.101353870del	BTK	101353870	101353870	chrX	17	101353870	101353988	Indispensable
LOVD	chrX:g.101353872A>G	BTK	101353872	101353872	chrX	17	101353870	101353988	Indispensable
LOVD	chrX:g.101353873A>G	BTK	101353873	101353873	chrX	17	101353870	101353988	Indispensable
LOVD	chrX:g.101353874del	BTK	101353874	101353874	chrX	17	101353870	101353988	Indispensable
LOVD	chrX:g.101353875G>A	BTK	101353875	101353875	chrX	17	101353870	101353988	Indispensable
LOVD	chrX:g.101353875G>T	BTK	101353875	101353875	chrX	17	101353870	101353988	Indispensable
LOVD	chrX:g.101353875del	BTK	101353875	101353875	chrX	17	101353870	101353988	Indispensable
LOVD	chrX:g.101353877C>G	BTK	101353877	101353877	chrX	17	101353870	101353988	Indispensable
LOVD	chrX:g.101353877C>T	BTK	101353877	101353877	chrX	17	101353870	101353988	Indispensable
LOVD	chrX:g.101353878C>G	BTK	101353878	101353878	chrX	17	101353870	101353988	Indispensable
LOVD	chrX:g.101353878del	BTK	101353878	101353878	chrX	17	101353870	101353988	Indispensable
LOVD	chrX:g.101353879A>G	BTK	101353879	101353879	chrX	17	101353870	101353988	Indispensable
LOVD	chrX:g.101353884T>A	BTK	101353884	101353884	chrX	17	101353870	101353988	Indispensable
LOVD	chrX:g.101353885C>G	BTK	101353885	101353885	chrX	17	101353870	101353988	Indispensable
LOVD	chrX:g.101353885C>T	BTK	101353885	101353885	chrX	17	101353870	101353988	Indispensable
LOVD	chrX:g.101353887G>T	BTK	101353887	101353887	chrX	17	101353870	101353988	Indispensable
LOVD	chrX:g.101353888A>G	BTK	101353888	101353888	chrX	17	101353870	101353988	Indispensable
LOVD	chrX:g.101353889T>A	BTK	101353889	101353889	chrX	17	101353870	101353988	Indispensable
LOVD	chrX:g.101353890T>A	BTK	101353890	101353890	chrX	17	101353870	101353988	Indispensable
LOVD	chrX:g.101353891del	BTK	101353891	101353891	chrX	17	101353870	101353988	Indispensable
LOVD	chrX:g.101353893C>G	BTK	101353893	101353893	chrX	17	101353870	101353988	Indispensable
LOVD	chrX:g.101353894del	BTK	101353894	101353894	chrX	17	101353870	101353988	Indispensable
LOVD	chrX:g.101353895G>T	BTK	101353895	101353895	chrX	17	101353870	101353988	Indispensable
LOVD	chrX:g.101353896C>A	BTK	101353896	101353896	chrX	17	101353870	101353988	Indispensable
LOVD	chrX:g.101353898del	BTK	101353898	101353898	chrX	17	101353870	101353988	Indispensable
LOVD	chrX:g.101353904_101353905insTA	BTK	101353904	101353905	chrX	17	101353870	101353988	Indispensable
LOVD	chrX:g.101353906_101353909dup	BTK	101353906	101353909	chrX	17	101353870	101353988	Indispensable
LOVD	chrX:g.101353906_101353910del	BTK	101353906	101353910	chrX	17	101353870	101353988	Indispensable
LOVD	chrX:g.101353908_101353909del	BTK	101353908	101353909	chrX	17	101353870	101353988	Indispensable
LOVD	chrX:g.101353908_101353909dup	BTK	101353908	101353909	chrX	17	101353870	101353988	Indispensable
LOVD	chrX:g.101353909del	BTK	101353909	101353909	chrX	17	101353870	101353988	Indispensable
LOVD	chrX:g.101353914A>G	BTK	101353914	101353914	chrX	17	101353870	101353988	Indispensable
LOVD	chrX:g.101353916_101353918del	BTK	101353916	101353918	chrX	17	101353870	101353988	Indispensable
LOVD	chrX:g.101353919T>G	BTK	101353919	101353919	chrX	17	101353870	101353988	Indispensable
LOVD	chrX:g.101353921C>G	BTK	101353921	101353921	chrX	17	101353870	101353988	Indispensable
LOVD	chrX:g.101353921C>T	BTK	101353921	101353921	chrX	17	101353870	101353988	Indispensable
LOVD	chrX:g.101353922del	BTK	101353922	101353922	chrX	17	101353870	101353988	Indispensable
LOVD	chrX:g.101353923G>C	BTK	101353923	101353923	chrX	17	101353870	101353988	Indispensable
LOVD	chrX:g.101353923_101353924insA	BTK	101353923	101353924	chrX	17	101353870	101353988	Indispensable
LOVD	chrX:g.101353924G>A	BTK	101353924	101353924	chrX	17	101353870	101353988	Indispensable
LOVD	chrX:g.101353924G>C	BTK	101353924	101353924	chrX	17	101353870	101353988	Indispensable
LOVD	chrX:g.101353924_101353934del	BTK	101353924	101353934	chrX	17	101353870	101353988	Indispensable
LOVD	chrX:g.101353926G>A	BTK	101353926	101353926	chrX	17	101353870	101353988	Indispensable
LOVD	chrX:g.101353927G>T	BTK	101353927	101353927	chrX	17	101353870	101353988	Indispensable
LOVD	chrX:g.101353929G>T	BTK	101353929	101353929	chrX	17	101353870	101353988	Indispensable
LOVD	chrX:g.101353930A>G	BTK	101353930	101353930	chrX	17	101353870	101353988	Indispensable
LOVD	chrX:g.101353931C>T	BTK	101353931	101353931	chrX	17	101353870	101353988	Indispensable
LOVD	chrX:g.101353932C>A	BTK	101353932	101353932	chrX	17	101353870	101353988	Indispensable
LOVD	chrX:g.101353932C>T	BTK	101353932	101353932	chrX	17	101353870	101353988	Indispensable
LOVD	chrX:g.101353933_101353954del	BTK	101353933	101353954	chrX	17	101353870	101353988	Indispensable
LOVD	chrX:g.101353935C>A	BTK	101353935	101353935	chrX	17	101353870	101353988	Indispensable
LOVD	chrX:g.101353935C>G	BTK	101353935	101353935	chrX	17	101353870	101353988	Indispensable
LOVD	chrX:g.101353935_101353936delinsA	BTK	101353935	101353936	chrX	17	101353870	101353988	Indispensable
LOVD	chrX:g.101353936G>A	BTK	101353936	101353936	chrX	17	101353870	101353988	Indispensable
LOVD	chrX:g.101353937del	BTK	101353937	101353937	chrX	17	101353870	101353988	Indispensable
LOVD	chrX:g.101353937_101353938delinsT	BTK	101353937	101353938	chrX	17	101353870	101353988	Indispensable
LOVD	chrX:g.101353942del	BTK	101353942	101353942	chrX	17	101353870	101353988	Indispensable
LOVD	chrX:g.101353944A>G	BTK	101353944	101353944	chrX	17	101353870	101353988	Indispensable
LOVD	chrX:g.101353946T>A	BTK	101353946	101353946	chrX	17	101353870	101353988	Indispensable
LOVD	chrX:g.101353948T>A	BTK	101353948	101353948	chrX	17	101353870	101353988	Indispensable
LOVD	chrX:g.101353950_101353987del	BTK	101353950	101353987	chrX	17	101353870	101353988	Indispensable
LOVD	chrX:g.101353959G>C	BTK	101353959	101353959	chrX	17	101353870	101353988	Indispensable
LOVD	chrX:g.101353964del	BTK	101353964	101353964	chrX	17	101353870	101353988	Indispensable
LOVD	chrX:g.101353967_101353968dup	BTK	101353967	101353968	chrX	17	101353870	101353988	Indispensable
LOVD	chrX:g.101353969A>G	BTK	101353969	101353969	chrX	17	101353870	101353988	Indispensable
LOVD	chrX:g.101353969A>T	BTK	101353969	101353969	chrX	17	101353870	101353988	Indispensable
LOVD	chrX:g.101353970_101353974del	BTK	101353970	101353974	chrX	17	101353870	101353988	Indispensable
LOVD	chrX:g.101353974T>A	BTK	101353974	101353974	chrX	17	101353870	101353988	Indispensable
LOVD	chrX:g.101353981_101353987dup	BTK	101353981	101353987	chrX	17	101353870	101353988	Indispensable
LOVD	chrX:g.101353983A>G	BTK	101353983	101353983	chrX	17	101353870	101353988	Indispensable
LOVD	chrX:g.101353988C>A	BTK	101353988	101353988	chrX	17	101353870	101353988	Indispensable
LOVD	chrX:g.101353988C>G	BTK	101353988	101353988	chrX	17	101353870	101353988	Indispensable
LOVD	chrX:g.101354630C>A	BTK	101354630	101354630	chrX	16	101354630	101354694	Indispensable
LOVD	chrX:g.101354630C>G	BTK	101354630	101354630	chrX	16	101354630	101354694	Indispensable
LOVD	chrX:g.101354630C>T	BTK	101354630	101354630	chrX	16	101354630	101354694	Indispensable
LOVD	chrX:g.101354631T>A	BTK	101354631	101354631	chrX	16	101354630	101354694	Indispensable
LOVD	chrX:g.101354631T>C	BTK	101354631	101354631	chrX	16	101354630	101354694	Indispensable
LOVD	chrX:g.101354631del	BTK	101354631	101354631	chrX	16	101354630	101354694	Indispensable
LOVD	chrX:g.101354634A>G	BTK	101354634	101354634	chrX	16	101354630	101354694	Indispensable
LOVD	chrX:g.101354635_101354644del	BTK	101354635	101354644	chrX	16	101354630	101354694	Indispensable
LOVD	chrX:g.101354636A>G	BTK	101354636	101354636	chrX	16	101354630	101354694	Indispensable
LOVD	chrX:g.101354639C>A	BTK	101354639	101354639	chrX	16	101354630	101354694	Indispensable
LOVD	chrX:g.101354639C>T	BTK	101354639	101354639	chrX	16	101354630	101354694	Indispensable
LOVD	chrX:g.101354640C>A	BTK	101354640	101354640	chrX	16	101354630	101354694	Indispensable
LOVD	chrX:g.101354640del	BTK	101354640	101354640	chrX	16	101354630	101354694	Indispensable
LOVD	chrX:g.101354642A>G	BTK	101354642	101354642	chrX	16	101354630	101354694	Indispensable
LOVD	chrX:g.101354647del	BTK	101354647	101354647	chrX	16	101354630	101354694	Indispensable
LOVD	chrX:g.101354649A>G	BTK	101354649	101354649	chrX	16	101354630	101354694	Indispensable
LOVD	chrX:g.101354651A>T	BTK	101354651	101354651	chrX	16	101354630	101354694	Indispensable
LOVD	chrX:g.101354651del	BTK	101354651	101354651	chrX	16	101354630	101354694	Indispensable
LOVD	chrX:g.101354658C>A	BTK	101354658	101354658	chrX	16	101354630	101354694	Indispensable
LOVD	chrX:g.101354660dup	BTK	101354660	101354660	chrX	16	101354630	101354694	Indispensable
LOVD	chrX:g.101354664del	BTK	101354664	101354664	chrX	16	101354630	101354694	Indispensable
LOVD	chrX:g.101354667G>A	BTK	101354667	101354667	chrX	16	101354630	101354694	Indispensable
LOVD	chrX:g.101354669_101354670insA	BTK	101354669	101354670	chrX	16	101354630	101354694	Indispensable
LOVD	chrX:g.101354674del	BTK	101354674	101354674	chrX	16	101354630	101354694	Indispensable
LOVD	chrX:g.101354679_101354682del	BTK	101354679	101354682	chrX	16	101354630	101354694	Indispensable
LOVD	chrX:g.101354681C>A	BTK	101354681	101354681	chrX	16	101354630	101354694	Indispensable
LOVD	chrX:g.101354681_101354682del	BTK	101354681	101354682	chrX	16	101354630	101354694	Indispensable
LOVD	chrX:g.101354682A>C	BTK	101354682	101354682	chrX	16	101354630	101354694	Indispensable
LOVD	chrX:g.101354682A>T	BTK	101354682	101354682	chrX	16	101354630	101354694	Indispensable
LOVD	chrX:g.101354683G>C	BTK	101354683	101354683	chrX	16	101354630	101354694	Indispensable
LOVD	chrX:g.101354683G>T	BTK	101354683	101354683	chrX	16	101354630	101354694	Indispensable
LOVD	chrX:g.101354686_101354687dup	BTK	101354686	101354687	chrX	16	101354630	101354694	Indispensable
LOVD	chrX:g.101354687C>G	BTK	101354687	101354687	chrX	16	101354630	101354694	Indispensable
LOVD	chrX:g.101354687C>T	BTK	101354687	101354687	chrX	16	101354630	101354694	Indispensable
LOVD	chrX:g.101354688G>A	BTK	101354688	101354688	chrX	16	101354630	101354694	Indispensable
LOVD	chrX:g.101354688G>C	BTK	101354688	101354688	chrX	16	101354630	101354694	Indispensable
LOVD	chrX:g.101354691C>G	BTK	101354691	101354691	chrX	16	101354630	101354694	Indispensable
LOVD	chrX:g.101354693G>A	BTK	101354693	101354693	chrX	16	101354630	101354694	Indispensable
LOVD	chrX:g.101354693G>T	BTK	101354693	101354693	chrX	16	101354630	101354694	Indispensable
LOVD	chrX:g.101356053A>G	BTK	101356053	101356053	chrX	15	101356052	101356268	Indispensable
LOVD	chrX:g.101356055G>C	BTK	101356055	101356055	chrX	15	101356052	101356268	Indispensable
LOVD	chrX:g.101356055G>T	BTK	101356055	101356055	chrX	15	101356052	101356268	Indispensable
LOVD	chrX:g.101356056T>A	BTK	101356056	101356056	chrX	15	101356052	101356268	Indispensable
LOVD	chrX:g.101356056T>C	BTK	101356056	101356056	chrX	15	101356052	101356268	Indispensable
LOVD	chrX:g.101356057C>G	BTK	101356057	101356057	chrX	15	101356052	101356268	Indispensable
LOVD	chrX:g.101356057C>T	BTK	101356057	101356057	chrX	15	101356052	101356268	Indispensable
LOVD	chrX:g.101356059C>T	BTK	101356059	101356059	chrX	15	101356052	101356268	Indispensable
LOVD	chrX:g.101356060G>A	BTK	101356060	101356060	chrX	15	101356052	101356268	Indispensable
LOVD	chrX:g.101356060G>C	BTK	101356060	101356060	chrX	15	101356052	101356268	Indispensable
LOVD	chrX:g.101356061G>C	BTK	101356061	101356061	chrX	15	101356052	101356268	Indispensable
LOVD	chrX:g.101356063G>A	BTK	101356063	101356063	chrX	15	101356052	101356268	Indispensable
LOVD	chrX:g.101356063G>T	BTK	101356063	101356063	chrX	15	101356052	101356268	Indispensable
LOVD	chrX:g.101356065A>C	BTK	101356065	101356065	chrX	15	101356052	101356268	Indispensable
LOVD	chrX:g.101356072G>A	BTK	101356072	101356072	chrX	15	101356052	101356268	Indispensable
LOVD	chrX:g.101356075T>C	BTK	101356075	101356075	chrX	15	101356052	101356268	Indispensable
LOVD	chrX:g.101356077G>T	BTK	101356077	101356077	chrX	15	101356052	101356268	Indispensable
LOVD	chrX:g.101356083A>G	BTK	101356083	101356083	chrX	15	101356052	101356268	Indispensable
LOVD	chrX:g.101356083A>T	BTK	101356083	101356083	chrX	15	101356052	101356268	Indispensable
LOVD	chrX:g.101356084_101356092del	BTK	101356084	101356092	chrX	15	101356052	101356268	Indispensable
LOVD	chrX:g.101356085G>T	BTK	101356085	101356085	chrX	15	101356052	101356268	Indispensable
LOVD	chrX:g.101356087A>T	BTK	101356087	101356087	chrX	15	101356052	101356268	Indispensable
LOVD	chrX:g.101356087_101356090dup	BTK	101356087	101356090	chrX	15	101356052	101356268	Indispensable
LOVD	chrX:g.101356090C>A	BTK	101356090	101356090	chrX	15	101356052	101356268	Indispensable
LOVD	chrX:g.101356091C>A	BTK	101356091	101356091	chrX	15	101356052	101356268	Indispensable
LOVD	chrX:g.101356091C>T	BTK	101356091	101356091	chrX	15	101356052	101356268	Indispensable
LOVD	chrX:g.101356092A>G	BTK	101356092	101356092	chrX	15	101356052	101356268	Indispensable
LOVD	chrX:g.101356092A>T	BTK	101356092	101356092	chrX	15	101356052	101356268	Indispensable
LOVD	chrX:g.101356092_101356094del	BTK	101356092	101356094	chrX	15	101356052	101356268	Indispensable
LOVD	chrX:g.101356093T>C	BTK	101356093	101356093	chrX	15	101356052	101356268	Indispensable
LOVD	chrX:g.101356093dup	BTK	101356093	101356093	chrX	15	101356052	101356268	Indispensable
LOVD	chrX:g.101356095G>T	BTK	101356095	101356095	chrX	15	101356052	101356268	Indispensable
LOVD	chrX:g.101356096C>T	BTK	101356096	101356096	chrX	15	101356052	101356268	Indispensable
LOVD	chrX:g.101356101C>A	BTK	101356101	101356101	chrX	15	101356052	101356268	Indispensable
LOVD	chrX:g.101356101C>T	BTK	101356101	101356101	chrX	15	101356052	101356268	Indispensable
LOVD	chrX:g.101356102A>G	BTK	101356102	101356102	chrX	15	101356052	101356268	Indispensable
LOVD	chrX:g.101356104A>T	BTK	101356104	101356104	chrX	15	101356052	101356268	Indispensable
LOVD	chrX:g.101356105C>A	BTK	101356105	101356105	chrX	15	101356052	101356268	Indispensable
LOVD	chrX:g.101356107T>A	BTK	101356107	101356107	chrX	15	101356052	101356268	Indispensable
LOVD	chrX:g.101356107del	BTK	101356107	101356107	chrX	15	101356052	101356268	Indispensable
LOVD	chrX:g.101356111T>A	BTK	101356111	101356111	chrX	15	101356052	101356268	Indispensable
LOVD	chrX:g.101356112G>C	BTK	101356112	101356112	chrX	15	101356052	101356268	Indispensable
LOVD	chrX:g.101356112G>T	BTK	101356112	101356112	chrX	15	101356052	101356268	Indispensable
LOVD	chrX:g.101356113C>A	BTK	101356113	101356113	chrX	15	101356052	101356268	Indispensable
LOVD	chrX:g.101356113C>T	BTK	101356113	101356113	chrX	15	101356052	101356268	Indispensable
LOVD	chrX:g.101356114A>G	BTK	101356114	101356114	chrX	15	101356052	101356268	Indispensable
LOVD	chrX:g.101356116A>C	BTK	101356116	101356116	chrX	15	101356052	101356268	Indispensable
LOVD	chrX:g.101356116A>G	BTK	101356116	101356116	chrX	15	101356052	101356268	Indispensable
LOVD	chrX:g.101356120C>A	BTK	101356120	101356120	chrX	15	101356052	101356268	Indispensable
LOVD	chrX:g.101356129G>A	BTK	101356129	101356129	chrX	15	101356052	101356268	Indispensable
LOVD	chrX:g.101356132G>A	BTK	101356132	101356132	chrX	15	101356052	101356268	Indispensable
LOVD	chrX:g.101356138G>A	BTK	101356138	101356138	chrX	15	101356052	101356268	Indispensable
LOVD	chrX:g.101356142del	BTK	101356142	101356142	chrX	15	101356052	101356268	Indispensable
LOVD	chrX:g.101356148_101356151del	BTK	101356148	101356151	chrX	15	101356052	101356268	Indispensable
LOVD	chrX:g.101356149_101356152del	BTK	101356149	101356152	chrX	15	101356052	101356268	Indispensable
LOVD	chrX:g.101356156C>A	BTK	101356156	101356156	chrX	15	101356052	101356268	Indispensable
LOVD	chrX:g.101356160_101356161del	BTK	101356160	101356161	chrX	15	101356052	101356268	Indispensable
LOVD	chrX:g.101356161A>G	BTK	101356161	101356161	chrX	15	101356052	101356268	Indispensable
LOVD	chrX:g.101356161A>T	BTK	101356161	101356161	chrX	15	101356052	101356268	Indispensable
LOVD	chrX:g.101356162_101356164dup	BTK	101356162	101356164	chrX	15	101356052	101356268	Indispensable
LOVD	chrX:g.101356163G>C	BTK	101356163	101356163	chrX	15	101356052	101356268	Indispensable
LOVD	chrX:g.101356163G>T	BTK	101356163	101356163	chrX	15	101356052	101356268	Indispensable
LOVD	chrX:g.101356173A>C	BTK	101356173	101356173	chrX	15	101356052	101356268	Indispensable
LOVD	chrX:g.101356180del	BTK	101356180	101356180	chrX	15	101356052	101356268	Indispensable
LOVD	chrX:g.101356188A>C	BTK	101356188	101356188	chrX	15	101356052	101356268	Indispensable
LOVD	chrX:g.101356188_101356192dup	BTK	101356188	101356192	chrX	15	101356052	101356268	Indispensable
LOVD	chrX:g.101356190del	BTK	101356190	101356190	chrX	15	101356052	101356268	Indispensable
LOVD	chrX:g.101356191del	BTK	101356191	101356191	chrX	15	101356052	101356268	Indispensable
LOVD	chrX:g.101356192A>C	BTK	101356192	101356192	chrX	15	101356052	101356268	Indispensable
LOVD	chrX:g.101356192del	BTK	101356192	101356192	chrX	15	101356052	101356268	Indispensable
LOVD	chrX:g.101356198_101356202dup	BTK	101356198	101356202	chrX	15	101356052	101356268	Indispensable
LOVD	chrX:g.101356204_101356206del	BTK	101356204	101356206	chrX	15	101356052	101356268	Indispensable
LOVD	chrX:g.101356214dup	BTK	101356214	101356214	chrX	15	101356052	101356268	Indispensable
LOVD	chrX:g.101356216_101356217delinsAA	BTK	101356216	101356217	chrX	15	101356052	101356268	Indispensable
LOVD	chrX:g.101356219G>A	BTK	101356219	101356219	chrX	15	101356052	101356268	Indispensable
LOVD	chrX:g.101356222T>A	BTK	101356222	101356222	chrX	15	101356052	101356268	Indispensable
LOVD	chrX:g.101356226G>T	BTK	101356226	101356226	chrX	15	101356052	101356268	Indispensable
LOVD	chrX:g.101356228del	BTK	101356228	101356228	chrX	15	101356052	101356268	Indispensable
LOVD	chrX:g.101356228_101356231delinsCATACATCT	BTK	101356228	101356231	chrX	15	101356052	101356268	Indispensable
LOVD	chrX:g.101356233C>A	BTK	101356233	101356233	chrX	15	101356052	101356268	Indispensable
LOVD	chrX:g.101356233C>T	BTK	101356233	101356233	chrX	15	101356052	101356268	Indispensable
LOVD	chrX:g.101356234_101356235del	BTK	101356234	101356235	chrX	15	101356052	101356268	Indispensable
LOVD	chrX:g.101356235A>C	BTK	101356235	101356235	chrX	15	101356052	101356268	Indispensable
LOVD	chrX:g.101356237dup	BTK	101356237	101356237	chrX	15	101356052	101356268	Indispensable
LOVD	chrX:g.101356239A>T	BTK	101356239	101356239	chrX	15	101356052	101356268	Indispensable
LOVD	chrX:g.101356243G>A	BTK	101356243	101356243	chrX	15	101356052	101356268	Indispensable
LOVD	chrX:g.101356252T>C	BTK	101356252	101356252	chrX	15	101356052	101356268	Indispensable
LOVD	chrX:g.101356255C>A	BTK	101356255	101356255	chrX	15	101356052	101356268	Indispensable
LOVD	chrX:g.101356257T>A	BTK	101356257	101356257	chrX	15	101356052	101356268	Indispensable
LOVD	chrX:g.101356257T>C	BTK	101356257	101356257	chrX	15	101356052	101356268	Indispensable
LOVD	chrX:g.101356262_101356263del	BTK	101356262	101356263	chrX	15	101356052	101356268	Indispensable
LOVD	chrX:g.101356263A>C	BTK	101356263	101356263	chrX	15	101356052	101356268	Indispensable
LOVD	chrX:g.101356263A>G	BTK	101356263	101356263	chrX	15	101356052	101356268	Indispensable
LOVD	chrX:g.101356268C>A	BTK	101356268	101356268	chrX	15	101356052	101356268	Indispensable
LOVD	chrX:g.101356268C>T	BTK	101356268	101356268	chrX	15	101356052	101356268	Indispensable
LOVD	chrX:g.101356779_101356787del	BTK	101356779	101356787	chrX	14	101356784	101356955	Indispensable
LOVD	chrX:g.101356787del	BTK	101356787	101356787	chrX	14	101356784	101356955	Indispensable
LOVD	chrX:g.101356793_101356794del	BTK	101356793	101356794	chrX	14	101356784	101356955	Indispensable
LOVD	chrX:g.101356798T>G	BTK	101356798	101356798	chrX	14	101356784	101356955	Indispensable
LOVD	chrX:g.101356809dup	BTK	101356809	101356809	chrX	14	101356784	101356955	Indispensable
LOVD	chrX:g.101356812C>A	BTK	101356812	101356812	chrX	14	101356784	101356955	Indispensable
LOVD	chrX:g.101356826del	BTK	101356826	101356826	chrX	14	101356784	101356955	Indispensable
LOVD	chrX:g.101356844T>C	BTK	101356844	101356844	chrX	14	101356784	101356955	Indispensable
LOVD	chrX:g.101356844_101356845del	BTK	101356844	101356845	chrX	14	101356784	101356955	Indispensable
LOVD	chrX:g.101356845T>A	BTK	101356845	101356845	chrX	14	101356784	101356955	Indispensable
LOVD	chrX:g.101356845T>C	BTK	101356845	101356845	chrX	14	101356784	101356955	Indispensable
LOVD	chrX:g.101356847A>T	BTK	101356847	101356847	chrX	14	101356784	101356955	Indispensable
LOVD	chrX:g.101356855del	BTK	101356855	101356855	chrX	14	101356784	101356955	Indispensable
LOVD	chrX:g.101356858G>C	BTK	101356858	101356858	chrX	14	101356784	101356955	Indispensable
LOVD	chrX:g.101356858G>T	BTK	101356858	101356858	chrX	14	101356784	101356955	Indispensable
LOVD	chrX:g.101356863G>A	BTK	101356863	101356863	chrX	14	101356784	101356955	Indispensable
LOVD	chrX:g.101356870C>T	BTK	101356870	101356870	chrX	14	101356784	101356955	Indispensable
LOVD	chrX:g.101356877C>T	BTK	101356877	101356877	chrX	14	101356784	101356955	Indispensable
LOVD	chrX:g.101356878C>G	BTK	101356878	101356878	chrX	14	101356784	101356955	Indispensable
LOVD	chrX:g.101356878C>T	BTK	101356878	101356878	chrX	14	101356784	101356955	Indispensable
LOVD	chrX:g.101356881A>G	BTK	101356881	101356881	chrX	14	101356784	101356955	Indispensable
LOVD	chrX:g.101356892_101356909del	BTK	101356892	101356909	chrX	14	101356784	101356955	Indispensable
LOVD	chrX:g.101356893C>A	BTK	101356893	101356893	chrX	14	101356784	101356955	Indispensable
LOVD	chrX:g.101356893C>T	BTK	101356893	101356893	chrX	14	101356784	101356955	Indispensable
LOVD	chrX:g.101356893del	BTK	101356893	101356893	chrX	14	101356784	101356955	Indispensable
LOVD	chrX:g.101356896A>G	BTK	101356896	101356896	chrX	14	101356784	101356955	Indispensable
LOVD	chrX:g.101356899G>A	BTK	101356899	101356899	chrX	14	101356784	101356955	Indispensable
LOVD	chrX:g.101356899del	BTK	101356899	101356899	chrX	14	101356784	101356955	Indispensable
LOVD	chrX:g.101356905del	BTK	101356905	101356905	chrX	14	101356784	101356955	Indispensable
LOVD	chrX:g.101356906_101356907insT	BTK	101356906	101356907	chrX	14	101356784	101356955	Indispensable
LOVD	chrX:g.101356909dup	BTK	101356909	101356909	chrX	14	101356784	101356955	Indispensable
LOVD	chrX:g.101356910A>G	BTK	101356910	101356910	chrX	14	101356784	101356955	Indispensable
LOVD	chrX:g.101356914_101356916del	BTK	101356914	101356916	chrX	14	101356784	101356955	Indispensable
LOVD	chrX:g.101356919A>T	BTK	101356919	101356919	chrX	14	101356784	101356955	Indispensable
LOVD	chrX:g.101356920del	BTK	101356920	101356920	chrX	14	101356784	101356955	Indispensable
LOVD	chrX:g.101356921del	BTK	101356921	101356921	chrX	14	101356784	101356955	Indispensable
LOVD	chrX:g.101356922_101356924del	BTK	101356922	101356924	chrX	14	101356784	101356955	Indispensable
LOVD	chrX:g.101356927_101356930del	BTK	101356927	101356930	chrX	14	101356784	101356955	Indispensable
LOVD	chrX:g.101356928A>G	BTK	101356928	101356928	chrX	14	101356784	101356955	Indispensable
LOVD	chrX:g.101356928A>T	BTK	101356928	101356928	chrX	14	101356784	101356955	Indispensable
LOVD	chrX:g.101356936del	BTK	101356936	101356936	chrX	14	101356784	101356955	Indispensable
LOVD	chrX:g.101356948C>T	BTK	101356948	101356948	chrX	14	101356784	101356955	Indispensable
LOVD	chrX:g.101356949C>T	BTK	101356949	101356949	chrX	14	101356784	101356955	Indispensable
LOVD	chrX:g.101356952G>C	BTK	101356952	101356952	chrX	14	101356784	101356955	Indispensable
LOVD	chrX:g.101356955_101356956delinsAG	BTK	101356955	101356956	chrX	14	101356784	101356955	Indispensable
LOVD	chrX:g.101358302_101358312del	BTK	101358302	101358312	chrX	12	101358310	101358437	Indispensable
LOVD	chrX:g.101358310C>A	BTK	101358310	101358310	chrX	12	101358310	101358437	Indispensable
LOVD	chrX:g.101358312G>T	BTK	101358312	101358312	chrX	12	101358310	101358437	Indispensable
LOVD	chrX:g.101358319T>A	BTK	101358319	101358319	chrX	12	101358310	101358437	Indispensable
LOVD	chrX:g.101358319del	BTK	101358319	101358319	chrX	12	101358310	101358437	Indispensable
LOVD	chrX:g.101358321T>G	BTK	101358321	101358321	chrX	12	101358310	101358437	Indispensable
LOVD	chrX:g.101358322G>C	BTK	101358322	101358322	chrX	12	101358310	101358437	Indispensable
LOVD	chrX:g.101358324dup	BTK	101358324	101358324	chrX	12	101358310	101358437	Indispensable
LOVD	chrX:g.101358325G>A	BTK	101358325	101358325	chrX	12	101358310	101358437	Indispensable
LOVD	chrX:g.101358326A>C	BTK	101358326	101358326	chrX	12	101358310	101358437	Indispensable
LOVD	chrX:g.101358327T>A	BTK	101358327	101358327	chrX	12	101358310	101358437	Indispensable
LOVD	chrX:g.101358327T>C	BTK	101358327	101358327	chrX	12	101358310	101358437	Indispensable
LOVD	chrX:g.101358329G>T	BTK	101358329	101358329	chrX	12	101358310	101358437	Indispensable
LOVD	chrX:g.101358329del	BTK	101358329	101358329	chrX	12	101358310	101358437	Indispensable
LOVD	chrX:g.101358330T>C	BTK	101358330	101358330	chrX	12	101358310	101358437	Indispensable
LOVD	chrX:g.101358331A>C	BTK	101358331	101358331	chrX	12	101358310	101358437	Indispensable
LOVD	chrX:g.101358331_101358333del	BTK	101358331	101358333	chrX	12	101358310	101358437	Indispensable
LOVD	chrX:g.101358334del	BTK	101358334	101358334	chrX	12	101358310	101358437	Indispensable
LOVD	chrX:g.101358336A>C	BTK	101358336	101358336	chrX	12	101358310	101358437	Indispensable
LOVD	chrX:g.101358340G>A	BTK	101358340	101358340	chrX	12	101358310	101358437	Indispensable
LOVD	chrX:g.101358348A>G	BTK	101358348	101358348	chrX	12	101358310	101358437	Indispensable
LOVD	chrX:g.101358348A>T	BTK	101358348	101358348	chrX	12	101358310	101358437	Indispensable
LOVD	chrX:g.101358352del	BTK	101358352	101358352	chrX	12	101358310	101358437	Indispensable
LOVD	chrX:g.101358364G>C	BTK	101358364	101358364	chrX	12	101358310	101358437	Indispensable
LOVD	chrX:g.101358368dup	BTK	101358368	101358368	chrX	12	101358310	101358437	Indispensable
LOVD	chrX:g.101358370C>A	BTK	101358370	101358370	chrX	12	101358310	101358437	Indispensable
LOVD	chrX:g.101358371del	BTK	101358371	101358371	chrX	12	101358310	101358437	Indispensable
LOVD	chrX:g.101358373C>G	BTK	101358373	101358373	chrX	12	101358310	101358437	Indispensable
LOVD	chrX:g.101358375A>C	BTK	101358375	101358375	chrX	12	101358310	101358437	Indispensable
LOVD	chrX:g.101358375A>G	BTK	101358375	101358375	chrX	12	101358310	101358437	Indispensable
LOVD	chrX:g.101358376_101358382del	BTK	101358376	101358382	chrX	12	101358310	101358437	Indispensable
LOVD	chrX:g.101358380A>C	BTK	101358380	101358380	chrX	12	101358310	101358437	Indispensable
LOVD	chrX:g.101358385G>A	BTK	101358385	101358385	chrX	12	101358310	101358437	Indispensable
LOVD	chrX:g.101358395_101358398dup	BTK	101358395	101358398	chrX	12	101358310	101358437	Indispensable
LOVD	chrX:g.101358401A>T	BTK	101358401	101358401	chrX	12	101358310	101358437	Indispensable
LOVD	chrX:g.101358403A>C	BTK	101358403	101358403	chrX	12	101358310	101358437	Indispensable
LOVD	chrX:g.101358408A>T	BTK	101358408	101358408	chrX	12	101358310	101358437	Indispensable
LOVD	chrX:g.101358410A>C	BTK	101358410	101358410	chrX	12	101358310	101358437	Indispensable
LOVD	chrX:g.101358410A>T	BTK	101358410	101358410	chrX	12	101358310	101358437	Indispensable
LOVD	chrX:g.101358410_101358417del	BTK	101358410	101358417	chrX	12	101358310	101358437	Indispensable
LOVD	chrX:g.101358411T>G	BTK	101358411	101358411	chrX	12	101358310	101358437	Indispensable
LOVD	chrX:g.101358414T>A	BTK	101358414	101358414	chrX	12	101358310	101358437	Indispensable
LOVD	chrX:g.101358414_101358417delinsAGAA	BTK	101358414	101358417	chrX	12	101358310	101358437	Indispensable
LOVD	chrX:g.101358415G>A	BTK	101358415	101358415	chrX	12	101358310	101358437	Indispensable
LOVD	chrX:g.101358417C>A	BTK	101358417	101358417	chrX	12	101358310	101358437	Indispensable
LOVD	chrX:g.101358417_101358418insT	BTK	101358417	101358418	chrX	12	101358310	101358437	Indispensable
LOVD	chrX:g.101358422_101358423insT	BTK	101358422	101358423	chrX	12	101358310	101358437	Indispensable
LOVD	chrX:g.101358423_101358435del	BTK	101358423	101358435	chrX	12	101358310	101358437	Indispensable
LOVD	chrX:g.101358430G>A	BTK	101358430	101358430	chrX	12	101358310	101358437	Indispensable
LOVD	chrX:g.101358618del	BTK	101358618	101358618	chrX	11	101358617	101358696	Indispensable
LOVD	chrX:g.101358620_101358621insA	BTK	101358620	101358621	chrX	11	101358617	101358696	Indispensable
LOVD	chrX:g.101358635A>G	BTK	101358635	101358635	chrX	11	101358617	101358696	Indispensable
LOVD	chrX:g.101358636_101358637del	BTK	101358636	101358637	chrX	11	101358617	101358696	Indispensable
LOVD	chrX:g.101358637_101358642del	BTK	101358637	101358642	chrX	11	101358617	101358696	Indispensable
LOVD	chrX:g.101358638G>A	BTK	101358638	101358638	chrX	11	101358617	101358696	Indispensable
LOVD	chrX:g.101358638_101358639del	BTK	101358638	101358639	chrX	11	101358617	101358696	Indispensable
LOVD	chrX:g.101358639A>G	BTK	101358639	101358639	chrX	11	101358617	101358696	Indispensable
LOVD	chrX:g.101358641A>C	BTK	101358641	101358641	chrX	11	101358617	101358696	Indispensable
LOVD	chrX:g.101358643del	BTK	101358643	101358643	chrX	11	101358617	101358696	Indispensable
LOVD	chrX:g.101358644_101358645del	BTK	101358644	101358645	chrX	11	101358617	101358696	Indispensable
LOVD	chrX:g.101358645T>C	BTK	101358645	101358645	chrX	11	101358617	101358696	Indispensable
LOVD	chrX:g.101358646A>C	BTK	101358646	101358646	chrX	11	101358617	101358696	Indispensable
LOVD	chrX:g.101358648del	BTK	101358648	101358648	chrX	11	101358617	101358696	Indispensable
LOVD	chrX:g.101358649T>C	BTK	101358649	101358649	chrX	11	101358617	101358696	Indispensable
LOVD	chrX:g.101358651T>A	BTK	101358651	101358651	chrX	11	101358617	101358696	Indispensable
LOVD	chrX:g.101358651del	BTK	101358651	101358651	chrX	11	101358617	101358696	Indispensable
LOVD	chrX:g.101358654del	BTK	101358654	101358654	chrX	11	101358617	101358696	Indispensable
LOVD	chrX:g.101358667G>C	BTK	101358667	101358667	chrX	11	101358617	101358696	Indispensable
LOVD	chrX:g.101358670T>C	BTK	101358670	101358670	chrX	11	101358617	101358696	Indispensable
LOVD	chrX:g.101358671C>G	BTK	101358671	101358671	chrX	11	101358617	101358696	Indispensable
LOVD	chrX:g.101358671C>T	BTK	101358671	101358671	chrX	11	101358617	101358696	Indispensable
LOVD	chrX:g.101358671_101358672del	BTK	101358671	101358672	chrX	11	101358617	101358696	Indispensable
LOVD	chrX:g.101358672T>C	BTK	101358672	101358672	chrX	11	101358617	101358696	Indispensable
LOVD	chrX:g.101358674A>T	BTK	101358674	101358674	chrX	11	101358617	101358696	Indispensable
LOVD	chrX:g.101358675_101358676del	BTK	101358675	101358676	chrX	11	101358617	101358696	Indispensable
LOVD	chrX:g.101358681A>C	BTK	101358681	101358681	chrX	11	101358617	101358696	Indispensable
LOVD	chrX:g.101358686C>T	BTK	101358686	101358686	chrX	11	101358617	101358696	Indispensable
LOVD	chrX:g.101358686_101358688del	BTK	101358686	101358688	chrX	11	101358617	101358696	Indispensable
LOVD	chrX:g.101358687C>T	BTK	101358687	101358687	chrX	11	101358617	101358696	Indispensable
LOVD	chrX:g.101358690_101358692del	BTK	101358690	101358692	chrX	11	101358617	101358696	Indispensable
LOVD	chrX:g.101359295_101359296del	BTK	101359295	101359296	chrX	10	101359293	101359347	Indispensable
LOVD	chrX:g.101359298G>A	BTK	101359298	101359298	chrX	10	101359293	101359347	Indispensable
LOVD	chrX:g.101359302del	BTK	101359302	101359302	chrX	10	101359293	101359347	Indispensable
LOVD	chrX:g.101359303A>G	BTK	101359303	101359303	chrX	10	101359293	101359347	Indispensable
LOVD	chrX:g.101359306A>G	BTK	101359306	101359306	chrX	10	101359293	101359347	Indispensable
LOVD	chrX:g.101359310G>A	BTK	101359310	101359310	chrX	10	101359293	101359347	Indispensable
LOVD	chrX:g.101359312_101359313insTTAGCAACTTGCTTTAGCAGTTGCT	BTK	101359312	101359313	chrX	10	101359293	101359347	Indispensable
LOVD	chrX:g.101359315dup	BTK	101359315	101359315	chrX	10	101359293	101359347	Indispensable
LOVD	chrX:g.101359319G>A	BTK	101359319	101359319	chrX	10	101359293	101359347	Indispensable
LOVD	chrX:g.101359320_101359330del	BTK	101359320	101359330	chrX	10	101359293	101359347	Indispensable
LOVD	chrX:g.101359320_101359330delinsTTTGGAATACCACC	BTK	101359320	101359330	chrX	10	101359293	101359347	Indispensable
LOVD	chrX:g.101359322_101359325del	BTK	101359322	101359325	chrX	10	101359293	101359347	Indispensable
LOVD	chrX:g.101359324C>T	BTK	101359324	101359324	chrX	10	101359293	101359347	Indispensable
LOVD	chrX:g.101359325G>A	BTK	101359325	101359325	chrX	10	101359293	101359347	Indispensable
LOVD	chrX:g.101359325G>C	BTK	101359325	101359325	chrX	10	101359293	101359347	Indispensable
LOVD	chrX:g.101359330_101359331del	BTK	101359330	101359331	chrX	10	101359293	101359347	Indispensable
LOVD	chrX:g.101359333del	BTK	101359333	101359333	chrX	10	101359293	101359347	Indispensable
LOVD	chrX:g.101359334del	BTK	101359334	101359334	chrX	10	101359293	101359347	Indispensable
LOVD	chrX:g.101359344C>T	BTK	101359344	101359344	chrX	10	101359293	101359347	Indispensable
LOVD	chrX:g.101359345C>T	BTK	101359345	101359345	chrX	10	101359293	101359347	Indispensable
LOVD	chrX:g.101360581G>A	BTK	101360581	101360581	chrX	8	101360568	101360755	Indispensable
LOVD	chrX:g.101360588C>T	BTK	101360588	101360588	chrX	8	101360568	101360755	Indispensable
LOVD	chrX:g.101360589C>T	BTK	101360589	101360589	chrX	8	101360568	101360755	Indispensable
LOVD	chrX:g.101360591C>T	BTK	101360591	101360591	chrX	8	101360568	101360755	Indispensable
LOVD	chrX:g.101360592C>T	BTK	101360592	101360592	chrX	8	101360568	101360755	Indispensable
LOVD	chrX:g.101360592del	BTK	101360592	101360592	chrX	8	101360568	101360755	Indispensable
LOVD	chrX:g.101360598A>T	BTK	101360598	101360598	chrX	8	101360568	101360755	Indispensable
LOVD	chrX:g.101360599del	BTK	101360599	101360599	chrX	8	101360568	101360755	Indispensable
LOVD	chrX:g.101360604del	BTK	101360604	101360604	chrX	8	101360568	101360755	Indispensable
LOVD	chrX:g.101360607del	BTK	101360607	101360607	chrX	8	101360568	101360755	Indispensable
LOVD	chrX:g.101360613A>T	BTK	101360613	101360613	chrX	8	101360568	101360755	Indispensable
LOVD	chrX:g.101360614del	BTK	101360614	101360614	chrX	8	101360568	101360755	Indispensable
LOVD	chrX:g.101360618_101360624del	BTK	101360618	101360624	chrX	8	101360568	101360755	Indispensable
LOVD	chrX:g.101360621dup	BTK	101360621	101360621	chrX	8	101360568	101360755	Indispensable
LOVD	chrX:g.101360625del	BTK	101360625	101360625	chrX	8	101360568	101360755	Indispensable
LOVD	chrX:g.101360626C>A	BTK	101360626	101360626	chrX	8	101360568	101360755	Indispensable
LOVD	chrX:g.101360626del	BTK	101360626	101360626	chrX	8	101360568	101360755	Indispensable
LOVD	chrX:g.101360629del	BTK	101360629	101360629	chrX	8	101360568	101360755	Indispensable
LOVD	chrX:g.101360630del	BTK	101360630	101360630	chrX	8	101360568	101360755	Indispensable
LOVD	chrX:g.101360631_101360634del	BTK	101360631	101360634	chrX	8	101360568	101360755	Indispensable
LOVD	chrX:g.101360644G>A	BTK	101360644	101360644	chrX	8	101360568	101360755	Indispensable
LOVD	chrX:g.101360654_101360663del	BTK	101360654	101360663	chrX	8	101360568	101360755	Indispensable
LOVD	chrX:g.101360658_101360659insGTAA	BTK	101360658	101360659	chrX	8	101360568	101360755	Indispensable
LOVD	chrX:g.101360663del	BTK	101360663	101360663	chrX	8	101360568	101360755	Indispensable
LOVD	chrX:g.101360665del	BTK	101360665	101360665	chrX	8	101360568	101360755	Indispensable
LOVD	chrX:g.101360673del	BTK	101360673	101360673	chrX	8	101360568	101360755	Indispensable
LOVD	chrX:g.101360675A>C	BTK	101360675	101360675	chrX	8	101360568	101360755	Indispensable
LOVD	chrX:g.101360679A>G	BTK	101360679	101360679	chrX	8	101360568	101360755	Indispensable
LOVD	chrX:g.101360682del	BTK	101360682	101360682	chrX	8	101360568	101360755	Indispensable
LOVD	chrX:g.101360683_101360688delinsGG	BTK	101360683	101360688	chrX	8	101360568	101360755	Indispensable
LOVD	chrX:g.101360690del	BTK	101360690	101360690	chrX	8	101360568	101360755	Indispensable
LOVD	chrX:g.101360690_101360691delinsA	BTK	101360690	101360691	chrX	8	101360568	101360755	Indispensable
LOVD	chrX:g.101360695del	BTK	101360695	101360695	chrX	8	101360568	101360755	Indispensable
LOVD	chrX:g.101360697A>G	BTK	101360697	101360697	chrX	8	101360568	101360755	Indispensable
LOVD	chrX:g.101360701_101360704del	BTK	101360701	101360704	chrX	8	101360568	101360755	Indispensable
LOVD	chrX:g.101360702_101360703del	BTK	101360702	101360703	chrX	8	101360568	101360755	Indispensable
LOVD	chrX:g.101360703del	BTK	101360703	101360703	chrX	8	101360568	101360755	Indispensable
LOVD	chrX:g.101360717dup	BTK	101360717	101360717	chrX	8	101360568	101360755	Indispensable
LOVD	chrX:g.101360724del	BTK	101360724	101360724	chrX	8	101360568	101360755	Indispensable
LOVD	chrX:g.101360729C>A	BTK	101360729	101360729	chrX	8	101360568	101360755	Indispensable
LOVD	chrX:g.101360731_101360732del	BTK	101360731	101360732	chrX	8	101360568	101360755	Indispensable
LOVD	chrX:g.101360734_101360736delinsCACCA	BTK	101360734	101360736	chrX	8	101360568	101360755	Indispensable
LOVD	chrX:g.101360737del	BTK	101360737	101360737	chrX	8	101360568	101360755	Indispensable
LOVD	chrX:g.101360742G>A	BTK	101360742	101360742	chrX	8	101360568	101360755	Indispensable
LOVD	chrX:g.101360742_101360764del	BTK	101360742	101360764	chrX	8	101360568	101360755	Indispensable
LOVD	chrX:g.101360749T>C	BTK	101360749	101360749	chrX	8	101360568	101360755	Indispensable
LOVD	chrX:g.101360749_101360752delinsATGTAGTTAG	BTK	101360749	101360752	chrX	8	101360568	101360755	Indispensable
LOVD	chrX:g.101360755_101360762dup	BTK	101360755	101360762	chrX	8	101360568	101360755	Indispensable
LOVD	chrX:g.101362173C>G	BTK	101362173	101362173	chrX	7	101362173	101362240	Indispensable
LOVD	chrX:g.101362175G>A	BTK	101362175	101362175	chrX	7	101362173	101362240	Indispensable
LOVD	chrX:g.101362182C>A	BTK	101362182	101362182	chrX	7	101362173	101362240	Indispensable
LOVD	chrX:g.101362184C>A	BTK	101362184	101362184	chrX	7	101362173	101362240	Indispensable
LOVD	chrX:g.101362196del	BTK	101362196	101362196	chrX	7	101362173	101362240	Indispensable
LOVD	chrX:g.101362196dup	BTK	101362196	101362196	chrX	7	101362173	101362240	Indispensable
LOVD	chrX:g.101362197_101362200del	BTK	101362197	101362200	chrX	7	101362173	101362240	Indispensable
LOVD	chrX:g.101362198dup	BTK	101362198	101362198	chrX	7	101362173	101362240	Indispensable
LOVD	chrX:g.101362202dup	BTK	101362202	101362202	chrX	7	101362173	101362240	Indispensable
LOVD	chrX:g.101362203_101362204del	BTK	101362203	101362204	chrX	7	101362173	101362240	Indispensable
LOVD	chrX:g.101362203_101362204delinsG	BTK	101362203	101362204	chrX	7	101362173	101362240	Indispensable
LOVD	chrX:g.101362205T>A	BTK	101362205	101362205	chrX	7	101362173	101362240	Indispensable
LOVD	chrX:g.101362209del	BTK	101362209	101362209	chrX	7	101362173	101362240	Indispensable
LOVD	chrX:g.101362209dup	BTK	101362209	101362209	chrX	7	101362173	101362240	Indispensable
LOVD	chrX:g.101362211T>G	BTK	101362211	101362211	chrX	7	101362173	101362240	Indispensable
LOVD	chrX:g.101362216del	BTK	101362216	101362216	chrX	7	101362173	101362240	Indispensable
LOVD	chrX:g.101362230A>G	BTK	101362230	101362230	chrX	7	101362173	101362240	Indispensable
LOVD	chrX:g.101362238dup	BTK	101362238	101362238	chrX	7	101362173	101362240	Indispensable
LOVD	chrX:g.101362239dup	BTK	101362239	101362239	chrX	7	101362173	101362240	Indispensable
LOVD	chrX:g.101370004del	BTK	101370004	101370004	chrX	5	101369998	101370079	Indispensable
LOVD	chrX:g.101370006A>G	BTK	101370006	101370006	chrX	5	101369998	101370079	Indispensable
LOVD	chrX:g.101370008C>G	BTK	101370008	101370008	chrX	5	101369998	101370079	Indispensable
LOVD	chrX:g.101370015_101370019del	BTK	101370015	101370019	chrX	5	101369998	101370079	Indispensable
LOVD	chrX:g.101370017C>A	BTK	101370017	101370017	chrX	5	101369998	101370079	Indispensable
LOVD	chrX:g.101370017C>G	BTK	101370017	101370017	chrX	5	101369998	101370079	Indispensable
LOVD	chrX:g.101370017C>T	BTK	101370017	101370017	chrX	5	101369998	101370079	Indispensable
LOVD	chrX:g.101370018C>T	BTK	101370018	101370018	chrX	5	101369998	101370079	Indispensable
LOVD	chrX:g.101370018del	BTK	101370018	101370018	chrX	5	101369998	101370079	Indispensable
LOVD	chrX:g.101370019A>G	BTK	101370019	101370019	chrX	5	101369998	101370079	Indispensable
LOVD	chrX:g.101370019dup	BTK	101370019	101370019	chrX	5	101369998	101370079	Indispensable
LOVD	chrX:g.101370025T>A	BTK	101370025	101370025	chrX	5	101369998	101370079	Indispensable
LOVD	chrX:g.101370040T>G	BTK	101370040	101370040	chrX	5	101369998	101370079	Indispensable
LOVD	chrX:g.101370042G>A	BTK	101370042	101370042	chrX	5	101369998	101370079	Indispensable
LOVD	chrX:g.101370043_101370050del	BTK	101370043	101370050	chrX	5	101369998	101370079	Indispensable
LOVD	chrX:g.101370045G>A	BTK	101370045	101370045	chrX	5	101369998	101370079	Indispensable
LOVD	chrX:g.101370047_101370048inv	BTK	101370047	101370048	chrX	5	101369998	101370079	Indispensable
LOVD	chrX:g.101370049A>C	BTK	101370049	101370049	chrX	5	101369998	101370079	Indispensable
LOVD	chrX:g.101370049_101370051del	BTK	101370049	101370051	chrX	5	101369998	101370079	Indispensable
LOVD	chrX:g.101370051A>T	BTK	101370051	101370051	chrX	5	101369998	101370079	Indispensable
LOVD	chrX:g.101370052C>A	BTK	101370052	101370052	chrX	5	101369998	101370079	Indispensable
LOVD	chrX:g.101370052C>T	BTK	101370052	101370052	chrX	5	101369998	101370079	Indispensable
LOVD	chrX:g.101370053G>C	BTK	101370053	101370053	chrX	5	101369998	101370079	Indispensable
LOVD	chrX:g.101370053G>T	BTK	101370053	101370053	chrX	5	101369998	101370079	Indispensable
LOVD	chrX:g.101370055A>G	BTK	101370055	101370055	chrX	5	101369998	101370079	Indispensable
LOVD	chrX:g.101370057A>C	BTK	101370057	101370057	chrX	5	101369998	101370079	Indispensable
LOVD	chrX:g.101370057A>G	BTK	101370057	101370057	chrX	5	101369998	101370079	Indispensable
LOVD	chrX:g.101370057del	BTK	101370057	101370057	chrX	5	101369998	101370079	Indispensable
LOVD	chrX:g.101370070del	BTK	101370070	101370070	chrX	5	101369998	101370079	Indispensable
LOVD	chrX:g.101370071A>T	BTK	101370071	101370071	chrX	5	101369998	101370079	Indispensable
LOVD	chrX:g.101370076del	BTK	101370076	101370076	chrX	5	101369998	101370079	Indispensable
LOVD	chrX:g.101370078del	BTK	101370078	101370078	chrX	5	101369998	101370079	Indispensable
LOVD	chrX:g.101370078_101370079del	BTK	101370078	101370079	chrX	5	101369998	101370079	Indispensable
LOVD	chrX:g.101375144_101375162del	BTK	101375144	101375162	chrX	2	101375144	101375314	Indispensable
LOVD	chrX:g.101375144_101375166del	BTK	101375144	101375166	chrX	2	101375144	101375314	Indispensable
LOVD	chrX:g.101375146del	BTK	101375146	101375146	chrX	2	101375144	101375314	Indispensable
LOVD	chrX:g.101375146_101375148delinsAA	BTK	101375146	101375148	chrX	2	101375144	101375314	Indispensable
LOVD	chrX:g.101375158_101375159insT	BTK	101375158	101375159	chrX	2	101375144	101375314	Indispensable
LOVD	chrX:g.101375159A>C	BTK	101375159	101375159	chrX	2	101375144	101375314	Indispensable
LOVD	chrX:g.101375159A>G	BTK	101375159	101375159	chrX	2	101375144	101375314	Indispensable
LOVD	chrX:g.101375159A>T	BTK	101375159	101375159	chrX	2	101375144	101375314	Indispensable
LOVD	chrX:g.101375159del	BTK	101375159	101375159	chrX	2	101375144	101375314	Indispensable
LOVD	chrX:g.101375161A>C	BTK	101375161	101375161	chrX	2	101375144	101375314	Indispensable
LOVD	chrX:g.101375166T>C	BTK	101375166	101375166	chrX	2	101375144	101375314	Indispensable
LOVD	chrX:g.101375166_101375167del	BTK	101375166	101375167	chrX	2	101375144	101375314	Indispensable
LOVD	chrX:g.101375167A>T	BTK	101375167	101375167	chrX	2	101375144	101375314	Indispensable
LOVD	chrX:g.101375168G>T	BTK	101375168	101375168	chrX	2	101375144	101375314	Indispensable
LOVD	chrX:g.101375169T>C	BTK	101375169	101375169	chrX	2	101375144	101375314	Indispensable
LOVD	chrX:g.101375169T>G	BTK	101375169	101375169	chrX	2	101375144	101375314	Indispensable
LOVD	chrX:g.101375169_101375171del	BTK	101375169	101375171	chrX	2	101375144	101375314	Indispensable
LOVD	chrX:g.101375170A>G	BTK	101375170	101375170	chrX	2	101375144	101375314	Indispensable
LOVD	chrX:g.101375170A>T	BTK	101375170	101375170	chrX	2	101375144	101375314	Indispensable
LOVD	chrX:g.101375173A>G	BTK	101375173	101375173	chrX	2	101375144	101375314	Indispensable
LOVD	chrX:g.101375175A>G	BTK	101375175	101375175	chrX	2	101375144	101375314	Indispensable
LOVD	chrX:g.101375175_101375176del	BTK	101375175	101375176	chrX	2	101375144	101375314	Indispensable
LOVD	chrX:g.101375183_101375187del	BTK	101375183	101375187	chrX	2	101375144	101375314	Indispensable
LOVD	chrX:g.101375185del	BTK	101375185	101375185	chrX	2	101375144	101375314	Indispensable
LOVD	chrX:g.101375186_101375198del	BTK	101375186	101375198	chrX	2	101375144	101375314	Indispensable
LOVD	chrX:g.101375187G>A	BTK	101375187	101375187	chrX	2	101375144	101375314	Indispensable
LOVD	chrX:g.101375188T>G	BTK	101375188	101375188	chrX	2	101375144	101375314	Indispensable
LOVD	chrX:g.101375190A>C	BTK	101375190	101375190	chrX	2	101375144	101375314	Indispensable
LOVD	chrX:g.101375190A>G	BTK	101375190	101375190	chrX	2	101375144	101375314	Indispensable
LOVD	chrX:g.101375193A>G	BTK	101375193	101375193	chrX	2	101375144	101375314	Indispensable
LOVD	chrX:g.101375202C>A	BTK	101375202	101375202	chrX	2	101375144	101375314	Indispensable
LOVD	chrX:g.101375202C>G	BTK	101375202	101375202	chrX	2	101375144	101375314	Indispensable
LOVD	chrX:g.101375202C>T	BTK	101375202	101375202	chrX	2	101375144	101375314	Indispensable
LOVD	chrX:g.101375203G>A	BTK	101375203	101375203	chrX	2	101375144	101375314	Indispensable
LOVD	chrX:g.101375203G>T	BTK	101375203	101375203	chrX	2	101375144	101375314	Indispensable
LOVD	chrX:g.101375203del	BTK	101375203	101375203	chrX	2	101375144	101375314	Indispensable
LOVD	chrX:g.101375205T>C	BTK	101375205	101375205	chrX	2	101375144	101375314	Indispensable
LOVD	chrX:g.101375209T>C	BTK	101375209	101375209	chrX	2	101375144	101375314	Indispensable
LOVD	chrX:g.101375211A>G	BTK	101375211	101375211	chrX	2	101375144	101375314	Indispensable
LOVD	chrX:g.101375217del	BTK	101375217	101375217	chrX	2	101375144	101375314	Indispensable
LOVD	chrX:g.101375221G>C	BTK	101375221	101375221	chrX	2	101375144	101375314	Indispensable
LOVD	chrX:g.101375222del	BTK	101375222	101375222	chrX	2	101375144	101375314	Indispensable
LOVD	chrX:g.101375223G>T	BTK	101375223	101375223	chrX	2	101375144	101375314	Indispensable
LOVD	chrX:g.101375230T>A	BTK	101375230	101375230	chrX	2	101375144	101375314	Indispensable
LOVD	chrX:g.101375230T>C	BTK	101375230	101375230	chrX	2	101375144	101375314	Indispensable
LOVD	chrX:g.101375236T>C	BTK	101375236	101375236	chrX	2	101375144	101375314	Indispensable
LOVD	chrX:g.101375236del	BTK	101375236	101375236	chrX	2	101375144	101375314	Indispensable
LOVD	chrX:g.101375239G>A	BTK	101375239	101375239	chrX	2	101375144	101375314	Indispensable
LOVD	chrX:g.101375241del	BTK	101375241	101375241	chrX	2	101375144	101375314	Indispensable
LOVD	chrX:g.101375242G>A	BTK	101375242	101375242	chrX	2	101375144	101375314	Indispensable
LOVD	chrX:g.101375242_101375244del	BTK	101375242	101375244	chrX	2	101375144	101375314	Indispensable
LOVD	chrX:g.101375244G>A	BTK	101375244	101375244	chrX	2	101375144	101375314	Indispensable
LOVD	chrX:g.101375244G>T	BTK	101375244	101375244	chrX	2	101375144	101375314	Indispensable
LOVD	chrX:g.101375245A>G	BTK	101375245	101375245	chrX	2	101375144	101375314	Indispensable
LOVD	chrX:g.101375248G>A	BTK	101375248	101375248	chrX	2	101375144	101375314	Indispensable
LOVD	chrX:g.101375248_101375273del	BTK	101375248	101375273	chrX	2	101375144	101375314	Indispensable
LOVD	chrX:g.101375249C>G	BTK	101375249	101375249	chrX	2	101375144	101375314	Indispensable
LOVD	chrX:g.101375250T>C	BTK	101375250	101375250	chrX	2	101375144	101375314	Indispensable
LOVD	chrX:g.101375253A>G	BTK	101375253	101375253	chrX	2	101375144	101375314	Indispensable
LOVD	chrX:g.101375256A>T	BTK	101375256	101375256	chrX	2	101375144	101375314	Indispensable
LOVD	chrX:g.101375257dup	BTK	101375257	101375257	chrX	2	101375144	101375314	Indispensable
LOVD	chrX:g.101375258_101375270del	BTK	101375258	101375270	chrX	2	101375144	101375314	Indispensable
LOVD	chrX:g.101375262C>A	BTK	101375262	101375262	chrX	2	101375144	101375314	Indispensable
LOVD	chrX:g.101375273dup	BTK	101375273	101375273	chrX	2	101375144	101375314	Indispensable
LOVD	chrX:g.101375282C>A	BTK	101375282	101375282	chrX	2	101375144	101375314	Indispensable
LOVD	chrX:g.101375283A>G	BTK	101375283	101375283	chrX	2	101375144	101375314	Indispensable
LOVD	chrX:g.101375283A>T	BTK	101375283	101375283	chrX	2	101375144	101375314	Indispensable
LOVD	chrX:g.101375284T>C	BTK	101375284	101375284	chrX	2	101375144	101375314	Indispensable
LOVD	chrX:g.101375285_101375289del	BTK	101375285	101375289	chrX	2	101375144	101375314	Indispensable
LOVD	chrX:g.101375308dup	BTK	101375308	101375308	chrX	2	101375144	101375314	Indispensable
LOVD	chrX:g.101386089T>C	BTK	101386089	101386089	chrX	1	101386062	101386191	Indispensable
LOVD	chrX:g.107628674T>C	PRPS1	107628674	107628674	chrX	1	107628510	107628750	Indispensable
LOVD	chrX:g.107639301A>C	PRPS1	107639301	107639301	chrX	2	107639295	107639478	Indispensable
LOVD	chrX:g.107639326G>C	PRPS1	107639326	107639326	chrX	2	107639295	107639478	Indispensable
LOVD	chrX:g.107639365G>A	PRPS1	107639365	107639365	chrX	2	107639295	107639478	Indispensable
LOVD	chrX:g.107639431G>A	PRPS1	107639431	107639431	chrX	2	107639295	107639478	Indispensable
LOVD	chrX:g.107642384G>C	PRPS1	107642384	107642384	chrX	4	107642366	107642490	Indispensable
LOVD	chrX:g.107642415T>C	PRPS1	107642415	107642415	chrX	4	107642366	107642490	Indispensable
LOVD	chrX:g.107647731A>C	PRPS1	107647731	107647731	chrX	6	107647606	107647765	Indispensable
LOVD	chrX:g.107649944T>C	PRPS1	107649944	107649944	chrX	7	107649940	107651026	Indispensable
LOVD	chrX:g.107649991G>A	PRPS1	107649991	107649991	chrX	7	107649940	107651026	Indispensable
LOVD	chrX:g.107650000G>T	PRPS1	107650000	107650000	chrX	7	107649940	107651026	Indispensable
LOVD	chrX:g.108440190_108440202del	COL4A5	108440190	108440202	chrX	1	108439838	108440206	Indispensable
LOVD	chrX:g.108586642dup	COL4A5	108586642	108586642	chrX	19	108586615	108586747	Indispensable
LOVD	chrX:g.108586666G>A	COL4A5	108586666	108586666	chrX	19	108586615	108586747	Indispensable
LOVD	chrX:g.108597527C>T	COL4A5	108597527	108597527	chrX	24	108597377	108597568	Indispensable
LOVD	chrX:g.108597547_108597558del	COL4A5	108597547	108597558	chrX	24	108597377	108597568	Indispensable
LOVD	chrX:g.108606812G>C	COL4A5	108606812	108606812	chrX	29	108606742	108606892	Indispensable
LOVD	chrX:g.108620327G>C	COL4A5	108620327	108620327	chrX	31	108620259	108620426	Indispensable
LOVD	chrX:g.108626270del	COL4A5	108626270	108626270	chrX	36	108626210	108626349	Indispensable
LOVD	chrX:g.108655410_108655411insT	COL4A5	108655410	108655411	chrX	37	108655331	108655457	Indispensable
LOVD	chrX:g.108677633G>C	COL4A5	108677633	108677633	chrX	44	108677500	108677633	Indispensable
LOVD	chrX:g.108681861G>T	COL4A5	108681861	108681861	chrX	47	108681760	108681888	Indispensable
LOVD	chrX:g.108681867del	COL4A5	108681867	108681867	chrX	47	108681760	108681888	Indispensable
LOVD	chrX:g.108681888_108681889del	COL4A5	108681888	108681889	chrX	47	108681760	108681888	Indispensable
LOVD	chrX:g.108687512C>T	COL4A5	108687512	108687512	chrX	49	108687482	108687694	Indispensable
LOVD	chrX:g.108692750del	COL4A5	108692750	108692750	chrX	50	108692748	108692925	Indispensable
LOVD	chrX:g.108692924_108692927del	COL4A5	108692924	108692927	chrX	50	108692748	108692925	Indispensable
LOVD	chrX:g.108694904G>A	COL4A5	108694904	108694904	chrX	51	108694807	108694921	Indispensable
LOVD	chrX:g.108694907T>C	COL4A5	108694907	108694907	chrX	51	108694807	108694921	Indispensable
LOVD	chrX:g.124346662A>G	SH2D1A	124346662	124346662	chrX	1	124346563	124346779	Indispensable
LOVD	chrX:g.124346664C>G	SH2D1A	124346664	124346664	chrX	1	124346563	124346779	Indispensable
LOVD	chrX:g.124346665A>C	SH2D1A	124346665	124346665	chrX	1	124346563	124346779	Indispensable
LOVD	chrX:g.124346689G>A	SH2D1A	124346689	124346689	chrX	1	124346563	124346779	Indispensable
LOVD	chrX:g.124346721G>A	SH2D1A	124346721	124346721	chrX	1	124346563	124346779	Indispensable
LOVD	chrX:g.124346726C>G	SH2D1A	124346726	124346726	chrX	1	124346563	124346779	Indispensable
LOVD	chrX:g.124346734T>C	SH2D1A	124346734	124346734	chrX	1	124346563	124346779	Indispensable
LOVD	chrX:g.124346737G>C	SH2D1A	124346737	124346737	chrX	1	124346563	124346779	Indispensable
LOVD	chrX:g.124346739G>T	SH2D1A	124346739	124346739	chrX	1	124346563	124346779	Indispensable
LOVD	chrX:g.124346742A>G	SH2D1A	124346742	124346742	chrX	1	124346563	124346779	Indispensable
LOVD	chrX:g.124346744C>A	SH2D1A	124346744	124346744	chrX	1	124346563	124346779	Indispensable
LOVD	chrX:g.124346758G>T	SH2D1A	124346758	124346758	chrX	1	124346563	124346779	Indispensable
LOVD	chrX:g.124346759C>T	SH2D1A	124346759	124346759	chrX	1	124346563	124346779	Indispensable
LOVD	chrX:g.124346768C>G	SH2D1A	124346768	124346768	chrX	1	124346563	124346779	Indispensable
LOVD	chrX:g.124365763_124365809del	SH2D1A	124365763	124365809	chrX	2	124365761	124365824	Indispensable
LOVD	chrX:g.124365769G>T	SH2D1A	124365769	124365769	chrX	2	124365761	124365824	Indispensable
LOVD	chrX:g.124365769dup	SH2D1A	124365769	124365769	chrX	2	124365761	124365824	Indispensable
LOVD	chrX:g.124365781C>G	SH2D1A	124365781	124365781	chrX	2	124365761	124365824	Indispensable
LOVD	chrX:g.124365784A>G	SH2D1A	124365784	124365784	chrX	2	124365761	124365824	Indispensable
LOVD	chrX:g.124365786C>T	SH2D1A	124365786	124365786	chrX	2	124365761	124365824	Indispensable
LOVD	chrX:g.124365787G>T	SH2D1A	124365787	124365787	chrX	2	124365761	124365824	Indispensable
LOVD	chrX:g.124365795C>T	SH2D1A	124365795	124365795	chrX	2	124365761	124365824	Indispensable
LOVD	chrX:g.124365805_124365827del	SH2D1A	124365805	124365827	chrX	2	124365761	124365824	Indispensable
LOVD	chrX:g.124365814G>A	SH2D1A	124365814	124365814	chrX	2	124365761	124365824	Indispensable
LOVD	chrX:g.124365824G>A	SH2D1A	124365824	124365824	chrX	2	124365761	124365824	Indispensable
LOVD	chrX:g.124365824G>T	SH2D1A	124365824	124365824	chrX	2	124365761	124365824	Indispensable
LOVD	chrX:g.124370177C>T	SH2D1A	124370177	124370177	chrX	3	124370176	124370320	Indispensable
LOVD	chrX:g.124370202T>A	SH2D1A	124370202	124370202	chrX	3	124370176	124370320	Indispensable
LOVD	chrX:g.124370213_124370216del	SH2D1A	124370213	124370216	chrX	3	124370176	124370320	Indispensable
LOVD	chrX:g.124370219dup	SH2D1A	124370219	124370219	chrX	3	124370176	124370320	Indispensable
LOVD	chrX:g.124370225T>C	SH2D1A	124370225	124370225	chrX	3	124370176	124370320	Indispensable
LOVD	chrX:g.124370231_124370238del	SH2D1A	124370231	124370238	chrX	3	124370176	124370320	Indispensable
LOVD	chrX:g.124370234T>C	SH2D1A	124370234	124370234	chrX	3	124370176	124370320	Indispensable
LOVD	chrX:g.124370235del	SH2D1A	124370235	124370235	chrX	3	124370176	124370320	Indispensable
LOVD	chrX:g.124370260del	SH2D1A	124370260	124370260	chrX	3	124370176	124370320	Indispensable
LOVD	chrX:g.124370270A>C	SH2D1A	124370270	124370270	chrX	3	124370176	124370320	Indispensable
LOVD	chrX:g.124370274T>A	SH2D1A	124370274	124370274	chrX	3	124370176	124370320	Indispensable
LOVD	chrX:g.124370276C>T	SH2D1A	124370276	124370276	chrX	3	124370176	124370320	Indispensable
LOVD	chrX:g.124370279T>G	SH2D1A	124370279	124370279	chrX	3	124370176	124370320	Indispensable
LOVD	chrX:g.124371389T>A	SH2D1A	124371389	124371389	chrX	4	124371351	124373160	Indispensable
LOVD	chrX:g.130129579A>T	AIFM1	130129579	130129579	chrX	16	130129362	130129628	Indispensable
LOVD	chrX:g.130130062A>G	AIFM1	130130062	130130062	chrX	15	130129970	130130166	Indispensable
LOVD	chrX:g.130131756C>T	AIFM1	130131756	130131756	chrX	14	130131675	130131799	Indispensable
LOVD	chrX:g.130131770T>A	AIFM1	130131770	130131770	chrX	14	130131675	130131799	Indispensable
LOVD	chrX:g.130133337G>A	AIFM1	130133337	130133337	chrX	13	130133313	130133455	Indispensable
LOVD	chrX:g.130133409C>T	AIFM1	130133409	130133409	chrX	13	130133313	130133455	Indispensable
LOVD	chrX:g.130133442G>A	AIFM1	130133442	130133442	chrX	13	130133313	130133455	Indispensable
LOVD	chrX:g.130136710T>C	AIFM1	130136710	130136710	chrX	11	130136643	130136731	Indispensable
LOVD	chrX:g.130136729C>G	AIFM1	130136729	130136729	chrX	11	130136643	130136731	Indispensable
LOVD	chrX:g.130138637C>T	AIFM1	130138637	130138637	chrX	9	130138593	130138701	Indispensable
LOVD	chrX:g.130138700A>G	AIFM1	130138700	130138700	chrX	9	130138593	130138701	Indispensable
LOVD	chrX:g.130139808G>A	AIFM1	130139808	130139808	chrX	8	130139795	130139871	Indispensable
LOVD	chrX:g.130140536T>C	AIFM1	130140536	130140536	chrX	7	130140533	130140617	Indispensable
LOVD	chrX:g.130140587C>A	AIFM1	130140587	130140587	chrX	7	130140533	130140617	Indispensable
LOVD	chrX:g.130145552G>A	AIFM1	130145552	130145552	chrX	6	130145479	130145569	Indispensable
LOVD	chrX:g.130147495_130147497del	AIFM1	130147495	130147497	chrX	5	130147493	130147623	Indispensable
LOVD	chrX:g.130147525_130147526delinsAG	AIFM1	130147525	130147526	chrX	5	130147493	130147623	Indispensable
LOVD	chrX:g.130147774C>T	AIFM1	130147774	130147774	chrX	4	130147752	130147876	Indispensable
LOVD	chrX:g.130147792G>A	AIFM1	130147792	130147792	chrX	4	130147752	130147876	Indispensable
LOVD	chrX:g.130165779C>G	AIFM1	130165779	130165779	chrX	1	130165551	130165841	Indispensable
LOVD	chrX:g.131277882C>T	IGSF1	131277882	131277882	chrX	13	131277856	131278134	Indispensable
LOVD	chrX:g.131277943del	IGSF1	131277943	131277943	chrX	13	131277856	131278134	Indispensable
LOVD	chrX:g.131278029_131278055del	IGSF1	131278029	131278055	chrX	13	131277856	131278134	Indispensable
LOVD	chrX:g.137567371dup	ZIC3	137567371	137567371	chrX	1	137566127	137567751	Indispensable
LOVD	chrX:g.137567446C>A	ZIC3	137567446	137567446	chrX	1	137566127	137567751	Indispensable
LOVD	chrX:g.137567495C>A	ZIC3	137567495	137567495	chrX	1	137566127	137567751	Indispensable
LOVD	chrX:g.137567533_137567534del	ZIC3	137567533	137567534	chrX	1	137566127	137567751	Indispensable
LOVD	chrX:g.137567560del	ZIC3	137567560	137567560	chrX	1	137566127	137567751	Indispensable
LOVD	chrX:g.137568904G>T	ZIC3	137568904	137568904	chrX	2	137568902	137569065	Indispensable
LOVD	chrX:g.137568952A>C	ZIC3	137568952	137568952	chrX	2	137568902	137569065	Indispensable
LOVD	chrX:g.139530741T>A	F9	139530741	139530741	chrX	1	139530739	139530852	Indispensable
LOVD	chrX:g.139530742T>C	F9	139530742	139530742	chrX	1	139530739	139530852	Indispensable
LOVD	chrX:g.139530743T>C	F9	139530743	139530743	chrX	1	139530739	139530852	Indispensable
LOVD	chrX:g.139530743del	F9	139530743	139530743	chrX	1	139530739	139530852	Indispensable
LOVD	chrX:g.139530744C>G	F9	139530744	139530744	chrX	1	139530739	139530852	Indispensable
LOVD	chrX:g.139530747A>G	F9	139530747	139530747	chrX	1	139530739	139530852	Indispensable
LOVD	chrX:g.139530748A>C	F9	139530748	139530748	chrX	1	139530739	139530852	Indispensable
LOVD	chrX:g.139530748A>G	F9	139530748	139530748	chrX	1	139530739	139530852	Indispensable
LOVD	chrX:g.139530748del	F9	139530748	139530748	chrX	1	139530739	139530852	Indispensable
LOVD	chrX:g.139530760A>G	F9	139530760	139530760	chrX	1	139530739	139530852	Indispensable
LOVD	chrX:g.139530772G>A	F9	139530772	139530772	chrX	1	139530739	139530852	Indispensable
LOVD	chrX:g.139530783A>T	F9	139530783	139530783	chrX	1	139530739	139530852	Indispensable
LOVD	chrX:g.139530792_139530793del	F9	139530792	139530793	chrX	1	139530739	139530852	Indispensable
LOVD	chrX:g.139530794del	F9	139530794	139530794	chrX	1	139530739	139530852	Indispensable
LOVD	chrX:g.139530814T>A	F9	139530814	139530814	chrX	1	139530739	139530852	Indispensable
LOVD	chrX:g.139530815_139530816dup	F9	139530815	139530816	chrX	1	139530739	139530852	Indispensable
LOVD	chrX:g.139530817G>T	F9	139530817	139530817	chrX	1	139530739	139530852	Indispensable
LOVD	chrX:g.139530819del	F9	139530819	139530819	chrX	1	139530739	139530852	Indispensable
LOVD	chrX:g.139530823T>A	F9	139530823	139530823	chrX	1	139530739	139530852	Indispensable
LOVD	chrX:g.139530823T>C	F9	139530823	139530823	chrX	1	139530739	139530852	Indispensable
LOVD	chrX:g.139530823del	F9	139530823	139530823	chrX	1	139530739	139530852	Indispensable
LOVD	chrX:g.139530824del	F9	139530824	139530824	chrX	1	139530739	139530852	Indispensable
LOVD	chrX:g.139530825G>T	F9	139530825	139530825	chrX	1	139530739	139530852	Indispensable
LOVD	chrX:g.139530826G>T	F9	139530826	139530826	chrX	1	139530739	139530852	Indispensable
LOVD	chrX:g.139530828T>G	F9	139530828	139530828	chrX	1	139530739	139530852	Indispensable
LOVD	chrX:g.139530829_139530830del	F9	139530829	139530830	chrX	1	139530739	139530852	Indispensable
LOVD	chrX:g.139530830T>A	F9	139530830	139530830	chrX	1	139530739	139530852	Indispensable
LOVD	chrX:g.139530832T>C	F9	139530832	139530832	chrX	1	139530739	139530852	Indispensable
LOVD	chrX:g.139530835T>C	F9	139530835	139530835	chrX	1	139530739	139530852	Indispensable
LOVD	chrX:g.139530840delinsAGATATCCTAAA	F9	139530840	139530840	chrX	1	139530739	139530852	Indispensable
LOVD	chrX:g.139530841C>A	F9	139530841	139530841	chrX	1	139530739	139530852	Indispensable
LOVD	chrX:g.139530844_139530847del	F9	139530844	139530847	chrX	1	139530739	139530852	Indispensable
LOVD	chrX:g.139530845_139530846dup	F9	139530845	139530846	chrX	1	139530739	139530852	Indispensable
LOVD	chrX:g.139530846T>C	F9	139530846	139530846	chrX	1	139530739	139530852	Indispensable
LOVD	chrX:g.139530846T>G	F9	139530846	139530846	chrX	1	139530739	139530852	Indispensable
LOVD	chrX:g.139530847G>A	F9	139530847	139530847	chrX	1	139530739	139530852	Indispensable
LOVD	chrX:g.139530847del	F9	139530847	139530847	chrX	1	139530739	139530852	Indispensable
LOVD	chrX:g.139530848T>A	F9	139530848	139530848	chrX	1	139530739	139530852	Indispensable
LOVD	chrX:g.139530848T>G	F9	139530848	139530848	chrX	1	139530739	139530852	Indispensable
LOVD	chrX:g.139530849_139530858del	F9	139530849	139530858	chrX	1	139530739	139530852	Indispensable
LOVD	chrX:g.139530850C>T	F9	139530850	139530850	chrX	1	139530739	139530852	Indispensable
LOVD	chrX:g.139530850del	F9	139530850	139530850	chrX	1	139530739	139530852	Indispensable
LOVD	chrX:g.139530851A>G	F9	139530851	139530851	chrX	1	139530739	139530852	Indispensable
LOVD	chrX:g.139530852G>A	F9	139530852	139530852	chrX	1	139530739	139530852	Indispensable
LOVD	chrX:g.139530852G>C	F9	139530852	139530852	chrX	1	139530739	139530852	Indispensable
LOVD	chrX:g.139537009_139537010delinsA	F9	139537009	139537010	chrX	2	139537010	139537173	Indispensable
LOVD	chrX:g.139537017del	F9	139537017	139537017	chrX	2	139537010	139537173	Indispensable
LOVD	chrX:g.139537024G>T	F9	139537024	139537024	chrX	2	139537010	139537173	Indispensable
LOVD	chrX:g.139537028A>C	F9	139537028	139537028	chrX	2	139537010	139537173	Indispensable
LOVD	chrX:g.139537030G>A	F9	139537030	139537030	chrX	2	139537010	139537173	Indispensable
LOVD	chrX:g.139537031C>A	F9	139537031	139537031	chrX	2	139537010	139537173	Indispensable
LOVD	chrX:g.139537031C>T	F9	139537031	139537031	chrX	2	139537010	139537173	Indispensable
LOVD	chrX:g.139537033A>C	F9	139537033	139537033	chrX	2	139537010	139537173	Indispensable
LOVD	chrX:g.139537039del	F9	139537039	139537039	chrX	2	139537010	139537173	Indispensable
LOVD	chrX:g.139537041del	F9	139537041	139537041	chrX	2	139537010	139537173	Indispensable
LOVD	chrX:g.139537048C>T	F9	139537048	139537048	chrX	2	139537010	139537173	Indispensable
LOVD	chrX:g.139537048del	F9	139537048	139537048	chrX	2	139537010	139537173	Indispensable
LOVD	chrX:g.139537049G>A	F9	139537049	139537049	chrX	2	139537010	139537173	Indispensable
LOVD	chrX:g.139537049G>T	F9	139537049	139537049	chrX	2	139537010	139537173	Indispensable
LOVD	chrX:g.139537050del	F9	139537050	139537050	chrX	2	139537010	139537173	Indispensable
LOVD	chrX:g.139537053_139537054insT	F9	139537053	139537054	chrX	2	139537010	139537173	Indispensable
LOVD	chrX:g.139537054_139537055del	F9	139537054	139537055	chrX	2	139537010	139537173	Indispensable
LOVD	chrX:g.139537054_139537055insT	F9	139537054	139537055	chrX	2	139537010	139537173	Indispensable
LOVD	chrX:g.139537056G>C	F9	139537056	139537056	chrX	2	139537010	139537173	Indispensable
LOVD	chrX:g.139537056G>T	F9	139537056	139537056	chrX	2	139537010	139537173	Indispensable
LOVD	chrX:g.139537058G>A	F9	139537058	139537058	chrX	2	139537010	139537173	Indispensable
LOVD	chrX:g.139537058G>C	F9	139537058	139537058	chrX	2	139537010	139537173	Indispensable
LOVD	chrX:g.139537059G>T	F9	139537059	139537059	chrX	2	139537010	139537173	Indispensable
LOVD	chrX:g.139537063A>G	F9	139537063	139537063	chrX	2	139537010	139537173	Indispensable
LOVD	chrX:g.139537063A>T	F9	139537063	139537063	chrX	2	139537010	139537173	Indispensable
LOVD	chrX:g.139537064A>T	F9	139537064	139537064	chrX	2	139537010	139537173	Indispensable
LOVD	chrX:g.139537064del	F9	139537064	139537064	chrX	2	139537010	139537173	Indispensable
LOVD	chrX:g.139537066T>C	F9	139537066	139537066	chrX	2	139537010	139537173	Indispensable
LOVD	chrX:g.139537067C>G	F9	139537067	139537067	chrX	2	139537010	139537173	Indispensable
LOVD	chrX:g.139537068del	F9	139537068	139537068	chrX	2	139537010	139537173	Indispensable
LOVD	chrX:g.139537069G>A	F9	139537069	139537069	chrX	2	139537010	139537173	Indispensable
LOVD	chrX:g.139537070G>A	F9	139537070	139537070	chrX	2	139537010	139537173	Indispensable
LOVD	chrX:g.139537072A>G	F9	139537072	139537072	chrX	2	139537010	139537173	Indispensable
LOVD	chrX:g.139537074A>G	F9	139537074	139537074	chrX	2	139537010	139537173	Indispensable
LOVD	chrX:g.139537076T>C	F9	139537076	139537076	chrX	2	139537010	139537173	Indispensable
LOVD	chrX:g.139537076del	F9	139537076	139537076	chrX	2	139537010	139537173	Indispensable
LOVD	chrX:g.139537078G>A	F9	139537078	139537078	chrX	2	139537010	139537173	Indispensable
LOVD	chrX:g.139537079A>C	F9	139537079	139537079	chrX	2	139537010	139537173	Indispensable
LOVD	chrX:g.139537079A>G	F9	139537079	139537079	chrX	2	139537010	139537173	Indispensable
LOVD	chrX:g.139537079A>T	F9	139537079	139537079	chrX	2	139537010	139537173	Indispensable
LOVD	chrX:g.139537079_139537086delinsGTAAATTGGAAG	F9	139537079	139537086	chrX	2	139537010	139537173	Indispensable
LOVD	chrX:g.139537081G>A	F9	139537081	139537081	chrX	2	139537010	139537173	Indispensable
LOVD	chrX:g.139537081G>C	F9	139537081	139537081	chrX	2	139537010	139537173	Indispensable
LOVD	chrX:g.139537082A>C	F9	139537082	139537082	chrX	2	139537010	139537173	Indispensable
LOVD	chrX:g.139537082A>G	F9	139537082	139537082	chrX	2	139537010	139537173	Indispensable
LOVD	chrX:g.139537082_139537083del	F9	139537082	139537083	chrX	2	139537010	139537173	Indispensable
LOVD	chrX:g.139537083G>C	F9	139537083	139537083	chrX	2	139537010	139537173	Indispensable
LOVD	chrX:g.139537084T>A	F9	139537084	139537084	chrX	2	139537010	139537173	Indispensable
LOVD	chrX:g.139537085T>C	F9	139537085	139537085	chrX	2	139537010	139537173	Indispensable
LOVD	chrX:g.139537085T>G	F9	139537085	139537085	chrX	2	139537010	139537173	Indispensable
LOVD	chrX:g.139537085_139537094del	F9	139537085	139537094	chrX	2	139537010	139537173	Indispensable
LOVD	chrX:g.139537086_139537090del	F9	139537086	139537090	chrX	2	139537010	139537173	Indispensable
LOVD	chrX:g.139537090C>G	F9	139537090	139537090	chrX	2	139537010	139537173	Indispensable
LOVD	chrX:g.139537090C>T	F9	139537090	139537090	chrX	2	139537010	139537173	Indispensable
LOVD	chrX:g.139537093G>A	F9	139537093	139537093	chrX	2	139537010	139537173	Indispensable
LOVD	chrX:g.139537093G>C	F9	139537093	139537093	chrX	2	139537010	139537173	Indispensable
LOVD	chrX:g.139537094G>A	F9	139537094	139537094	chrX	2	139537010	139537173	Indispensable
LOVD	chrX:g.139537094G>C	F9	139537094	139537094	chrX	2	139537010	139537173	Indispensable
LOVD	chrX:g.139537094G>T	F9	139537094	139537094	chrX	2	139537010	139537173	Indispensable
LOVD	chrX:g.139537095del	F9	139537095	139537095	chrX	2	139537010	139537173	Indispensable
LOVD	chrX:g.139537099C>T	F9	139537099	139537099	chrX	2	139537010	139537173	Indispensable
LOVD	chrX:g.139537100T>C	F9	139537100	139537100	chrX	2	139537010	139537173	Indispensable
LOVD	chrX:g.139537100_139537101del	F9	139537100	139537101	chrX	2	139537010	139537173	Indispensable
LOVD	chrX:g.139537104_139537109del	F9	139537104	139537109	chrX	2	139537010	139537173	Indispensable
LOVD	chrX:g.139537105A>T	F9	139537105	139537105	chrX	2	139537010	139537173	Indispensable
LOVD	chrX:g.139537106_139537109del	F9	139537106	139537109	chrX	2	139537010	139537173	Indispensable
LOVD	chrX:g.139537108G>A	F9	139537108	139537108	chrX	2	139537010	139537173	Indispensable
LOVD	chrX:g.139537108G>C	F9	139537108	139537108	chrX	2	139537010	139537173	Indispensable
LOVD	chrX:g.139537109A>C	F9	139537109	139537109	chrX	2	139537010	139537173	Indispensable
LOVD	chrX:g.139537109A>G	F9	139537109	139537109	chrX	2	139537010	139537173	Indispensable
LOVD	chrX:g.139537109A>T	F9	139537109	139537109	chrX	2	139537010	139537173	Indispensable
LOVD	chrX:g.139537111T>C	F9	139537111	139537111	chrX	2	139537010	139537173	Indispensable
LOVD	chrX:g.139537112G>A	F9	139537112	139537112	chrX	2	139537010	139537173	Indispensable
LOVD	chrX:g.139537117G>A	F9	139537117	139537117	chrX	2	139537010	139537173	Indispensable
LOVD	chrX:g.139537118A>T	F9	139537118	139537118	chrX	2	139537010	139537173	Indispensable
LOVD	chrX:g.139537120G>A	F9	139537120	139537120	chrX	2	139537010	139537173	Indispensable
LOVD	chrX:g.139537124del	F9	139537124	139537124	chrX	2	139537010	139537173	Indispensable
LOVD	chrX:g.139537125del	F9	139537125	139537125	chrX	2	139537010	139537173	Indispensable
LOVD	chrX:g.139537126T>C	F9	139537126	139537126	chrX	2	139537010	139537173	Indispensable
LOVD	chrX:g.139537126T>G	F9	139537126	139537126	chrX	2	139537010	139537173	Indispensable
LOVD	chrX:g.139537127G>A	F9	139537127	139537127	chrX	2	139537010	139537173	Indispensable
LOVD	chrX:g.139537133T>C	F9	139537133	139537133	chrX	2	139537010	139537173	Indispensable
LOVD	chrX:g.139537133T>G	F9	139537133	139537133	chrX	2	139537010	139537173	Indispensable
LOVD	chrX:g.139537135G>C	F9	139537135	139537135	chrX	2	139537010	139537173	Indispensable
LOVD	chrX:g.139537135G>T	F9	139537135	139537135	chrX	2	139537010	139537173	Indispensable
LOVD	chrX:g.139537136A>G	F9	139537136	139537136	chrX	2	139537010	139537173	Indispensable
LOVD	chrX:g.139537138G>A	F9	139537138	139537138	chrX	2	139537010	139537173	Indispensable
LOVD	chrX:g.139537138G>T	F9	139537138	139537138	chrX	2	139537010	139537173	Indispensable
LOVD	chrX:g.139537139A>C	F9	139537139	139537139	chrX	2	139537010	139537173	Indispensable
LOVD	chrX:g.139537139A>T	F9	139537139	139537139	chrX	2	139537010	139537173	Indispensable
LOVD	chrX:g.139537139_139537141del	F9	139537139	139537141	chrX	2	139537010	139537173	Indispensable
LOVD	chrX:g.139537140A>C	F9	139537140	139537140	chrX	2	139537010	139537173	Indispensable
LOVD	chrX:g.139537140A>T	F9	139537140	139537140	chrX	2	139537010	139537173	Indispensable
LOVD	chrX:g.139537140dup	F9	139537140	139537140	chrX	2	139537010	139537173	Indispensable
LOVD	chrX:g.139537144C>T	F9	139537144	139537144	chrX	2	139537010	139537173	Indispensable
LOVD	chrX:g.139537145G>A	F9	139537145	139537145	chrX	2	139537010	139537173	Indispensable
LOVD	chrX:g.139537145G>C	F9	139537145	139537145	chrX	2	139537010	139537173	Indispensable
LOVD	chrX:g.139537147G>A	F9	139537147	139537147	chrX	2	139537010	139537173	Indispensable
LOVD	chrX:g.139537147G>C	F9	139537147	139537147	chrX	2	139537010	139537173	Indispensable
LOVD	chrX:g.139537147G>T	F9	139537147	139537147	chrX	2	139537010	139537173	Indispensable
LOVD	chrX:g.139537148_139537150del	F9	139537148	139537150	chrX	2	139537010	139537173	Indispensable
LOVD	chrX:g.139537149A>C	F9	139537149	139537149	chrX	2	139537010	139537173	Indispensable
LOVD	chrX:g.139537150del	F9	139537150	139537150	chrX	2	139537010	139537173	Indispensable
LOVD	chrX:g.139537154T>C	F9	139537154	139537154	chrX	2	139537010	139537173	Indispensable
LOVD	chrX:g.139537154_139537155del	F9	139537154	139537155	chrX	2	139537010	139537173	Indispensable
LOVD	chrX:g.139537155dup	F9	139537155	139537155	chrX	2	139537010	139537173	Indispensable
LOVD	chrX:g.139537156G>A	F9	139537156	139537156	chrX	2	139537010	139537173	Indispensable
LOVD	chrX:g.139537156G>C	F9	139537156	139537156	chrX	2	139537010	139537173	Indispensable
LOVD	chrX:g.139537156_139537157insGG	F9	139537156	139537157	chrX	2	139537010	139537173	Indispensable
LOVD	chrX:g.139537157A>C	F9	139537157	139537157	chrX	2	139537010	139537173	Indispensable
LOVD	chrX:g.139537157A>G	F9	139537157	139537157	chrX	2	139537010	139537173	Indispensable
LOVD	chrX:g.139537158A>C	F9	139537158	139537158	chrX	2	139537010	139537173	Indispensable
LOVD	chrX:g.139537160del	F9	139537160	139537160	chrX	2	139537010	139537173	Indispensable
LOVD	chrX:g.139537161_139537162insTGAAAGAACTC	F9	139537161	139537162	chrX	2	139537010	139537173	Indispensable
LOVD	chrX:g.139537168dup	F9	139537168	139537168	chrX	2	139537010	139537173	Indispensable
LOVD	chrX:g.139537169_139537171del	F9	139537169	139537171	chrX	2	139537010	139537173	Indispensable
LOVD	chrX:g.139537171A>G	F9	139537171	139537171	chrX	2	139537010	139537173	Indispensable
LOVD	chrX:g.139537172C>G	F9	139537172	139537172	chrX	2	139537010	139537173	Indispensable
LOVD	chrX:g.139537172C>T	F9	139537172	139537172	chrX	2	139537010	139537173	Indispensable
LOVD	chrX:g.139537364_139537365del	F9	139537364	139537365	chrX	3	139537362	139537386	Indispensable
LOVD	chrX:g.139537368T>G	F9	139537368	139537368	chrX	3	139537362	139537386	Indispensable
LOVD	chrX:g.139537369T>G	F9	139537369	139537369	chrX	3	139537362	139537386	Indispensable
LOVD	chrX:g.139537371T>C	F9	139537371	139537371	chrX	3	139537362	139537386	Indispensable
LOVD	chrX:g.139537371del	F9	139537371	139537371	chrX	3	139537362	139537386	Indispensable
LOVD	chrX:g.139537372G>A	F9	139537372	139537372	chrX	3	139537362	139537386	Indispensable
LOVD	chrX:g.139537374A>G	F9	139537374	139537374	chrX	3	139537362	139537386	Indispensable
LOVD	chrX:g.139537374A>T	F9	139537374	139537374	chrX	3	139537362	139537386	Indispensable
LOVD	chrX:g.139537377C>T	F9	139537377	139537377	chrX	3	139537362	139537386	Indispensable
LOVD	chrX:g.139537380T>A	F9	139537380	139537380	chrX	3	139537362	139537386	Indispensable
LOVD	chrX:g.139537380T>G	F9	139537380	139537380	chrX	3	139537362	139537386	Indispensable
LOVD	chrX:g.139537381A>G	F9	139537381	139537381	chrX	3	139537362	139537386	Indispensable
LOVD	chrX:g.139537384T>C	F9	139537384	139537384	chrX	3	139537362	139537386	Indispensable
LOVD	chrX:g.139537386G>A	F9	139537386	139537386	chrX	3	139537362	139537386	Indispensable
LOVD	chrX:g.139537386G>C	F9	139537386	139537386	chrX	3	139537362	139537386	Indispensable
LOVD	chrX:g.139551070C>T	F9	139551070	139551070	chrX	6	139551062	139551264	Indispensable
LOVD	chrX:g.139551071C>T	F9	139551071	139551071	chrX	6	139551062	139551264	Indispensable
LOVD	chrX:g.139551073T>C	F9	139551073	139551073	chrX	6	139551062	139551264	Indispensable
LOVD	chrX:g.139551073T>G	F9	139551073	139551073	chrX	6	139551062	139551264	Indispensable
LOVD	chrX:g.139551074G>A	F9	139551074	139551074	chrX	6	139551062	139551264	Indispensable
LOVD	chrX:g.139551074G>C	F9	139551074	139551074	chrX	6	139551062	139551264	Indispensable
LOVD	chrX:g.139551074G>T	F9	139551074	139551074	chrX	6	139551062	139551264	Indispensable
LOVD	chrX:g.139551075T>G	F9	139551075	139551075	chrX	6	139551062	139551264	Indispensable
LOVD	chrX:g.139551076G>A	F9	139551076	139551076	chrX	6	139551062	139551264	Indispensable
LOVD	chrX:g.139551076G>T	F9	139551076	139551076	chrX	6	139551062	139551264	Indispensable
LOVD	chrX:g.139551077G>A	F9	139551077	139551077	chrX	6	139551062	139551264	Indispensable
LOVD	chrX:g.139551079del	F9	139551079	139551079	chrX	6	139551062	139551264	Indispensable
LOVD	chrX:g.139551081dup	F9	139551081	139551081	chrX	6	139551062	139551264	Indispensable
LOVD	chrX:g.139551081_139551082del	F9	139551081	139551082	chrX	6	139551062	139551264	Indispensable
LOVD	chrX:g.139551082_139551083del	F9	139551082	139551083	chrX	6	139551062	139551264	Indispensable
LOVD	chrX:g.139551086_139551087del	F9	139551086	139551087	chrX	6	139551062	139551264	Indispensable
LOVD	chrX:g.139551088del	F9	139551088	139551088	chrX	6	139551062	139551264	Indispensable
LOVD	chrX:g.139551088_139551089del	F9	139551088	139551089	chrX	6	139551062	139551264	Indispensable
LOVD	chrX:g.139551092C>A	F9	139551092	139551092	chrX	6	139551062	139551264	Indispensable
LOVD	chrX:g.139551097del	F9	139551097	139551097	chrX	6	139551062	139551264	Indispensable
LOVD	chrX:g.139551102_139551108del	F9	139551102	139551108	chrX	6	139551062	139551264	Indispensable
LOVD	chrX:g.139551109_139551110del	F9	139551109	139551110	chrX	6	139551062	139551264	Indispensable
LOVD	chrX:g.139551112C>A	F9	139551112	139551112	chrX	6	139551062	139551264	Indispensable
LOVD	chrX:g.139551112C>T	F9	139551112	139551112	chrX	6	139551062	139551264	Indispensable
LOVD	chrX:g.139551113G>A	F9	139551113	139551113	chrX	6	139551062	139551264	Indispensable
LOVD	chrX:g.139551113G>C	F9	139551113	139551113	chrX	6	139551062	139551264	Indispensable
LOVD	chrX:g.139551113G>T	F9	139551113	139551113	chrX	6	139551062	139551264	Indispensable
LOVD	chrX:g.139551115G>C	F9	139551115	139551115	chrX	6	139551062	139551264	Indispensable
LOVD	chrX:g.139551116del	F9	139551116	139551116	chrX	6	139551062	139551264	Indispensable
LOVD	chrX:g.139551121A>G	F9	139551121	139551121	chrX	6	139551062	139551264	Indispensable
LOVD	chrX:g.139551124_139551125del	F9	139551124	139551125	chrX	6	139551062	139551264	Indispensable
LOVD	chrX:g.139551144T>G	F9	139551144	139551144	chrX	6	139551062	139551264	Indispensable
LOVD	chrX:g.139551145del	F9	139551145	139551145	chrX	6	139551062	139551264	Indispensable
LOVD	chrX:g.139551145_139551146del	F9	139551145	139551146	chrX	6	139551062	139551264	Indispensable
LOVD	chrX:g.139551163G>T	F9	139551163	139551163	chrX	6	139551062	139551264	Indispensable
LOVD	chrX:g.139551168del	F9	139551168	139551168	chrX	6	139551062	139551264	Indispensable
LOVD	chrX:g.139551168_139551180del	F9	139551168	139551180	chrX	6	139551062	139551264	Indispensable
LOVD	chrX:g.139551187C>T	F9	139551187	139551187	chrX	6	139551062	139551264	Indispensable
LOVD	chrX:g.139551192del	F9	139551192	139551192	chrX	6	139551062	139551264	Indispensable
LOVD	chrX:g.139551196C>T	F9	139551196	139551196	chrX	6	139551062	139551264	Indispensable
LOVD	chrX:g.139551200del	F9	139551200	139551200	chrX	6	139551062	139551264	Indispensable
LOVD	chrX:g.139551209del	F9	139551209	139551209	chrX	6	139551062	139551264	Indispensable
LOVD	chrX:g.139551217C>G	F9	139551217	139551217	chrX	6	139551062	139551264	Indispensable
LOVD	chrX:g.139551217C>T	F9	139551217	139551217	chrX	6	139551062	139551264	Indispensable
LOVD	chrX:g.139551218G>A	F9	139551218	139551218	chrX	6	139551062	139551264	Indispensable
LOVD	chrX:g.139551218G>C	F9	139551218	139551218	chrX	6	139551062	139551264	Indispensable
LOVD	chrX:g.139551218G>T	F9	139551218	139551218	chrX	6	139551062	139551264	Indispensable
LOVD	chrX:g.139551220G>T	F9	139551220	139551220	chrX	6	139551062	139551264	Indispensable
LOVD	chrX:g.139551221T>A	F9	139551221	139551221	chrX	6	139551062	139551264	Indispensable
LOVD	chrX:g.139551221T>C	F9	139551221	139551221	chrX	6	139551062	139551264	Indispensable
LOVD	chrX:g.139551222dup	F9	139551222	139551222	chrX	6	139551062	139551264	Indispensable
LOVD	chrX:g.139551223G>C	F9	139551223	139551223	chrX	6	139551062	139551264	Indispensable
LOVD	chrX:g.139551223G>T	F9	139551223	139551223	chrX	6	139551062	139551264	Indispensable
LOVD	chrX:g.139551224T>C	F9	139551224	139551224	chrX	6	139551062	139551264	Indispensable
LOVD	chrX:g.139551224T>G	F9	139551224	139551224	chrX	6	139551062	139551264	Indispensable
LOVD	chrX:g.139551225dup	F9	139551225	139551225	chrX	6	139551062	139551264	Indispensable
LOVD	chrX:g.139551226G>A	F9	139551226	139551226	chrX	6	139551062	139551264	Indispensable
LOVD	chrX:g.139551228_139551230del	F9	139551228	139551230	chrX	6	139551062	139551264	Indispensable
LOVD	chrX:g.139551229G>A	F9	139551229	139551229	chrX	6	139551062	139551264	Indispensable
LOVD	chrX:g.139551230G>C	F9	139551230	139551230	chrX	6	139551062	139551264	Indispensable
LOVD	chrX:g.139551230_139551232del	F9	139551230	139551232	chrX	6	139551062	139551264	Indispensable
LOVD	chrX:g.139551234_139551236del	F9	139551234	139551236	chrX	6	139551062	139551264	Indispensable
LOVD	chrX:g.139551239C>A	F9	139551239	139551239	chrX	6	139551062	139551264	Indispensable
LOVD	chrX:g.139551247G>T	F9	139551247	139551247	chrX	6	139551062	139551264	Indispensable
LOVD	chrX:g.139551248G>A	F9	139551248	139551248	chrX	6	139551062	139551264	Indispensable
LOVD	chrX:g.139551250C>A	F9	139551250	139551250	chrX	6	139551062	139551264	Indispensable
LOVD	chrX:g.139551250C>T	F9	139551250	139551250	chrX	6	139551062	139551264	Indispensable
LOVD	chrX:g.139551252A>G	F9	139551252	139551252	chrX	6	139551062	139551264	Indispensable
LOVD	chrX:g.139551253T>G	F9	139551253	139551253	chrX	6	139551062	139551264	Indispensable
LOVD	chrX:g.139551256C>T	F9	139551256	139551256	chrX	6	139551062	139551264	Indispensable
LOVD	chrX:g.139551259T>A	F9	139551259	139551259	chrX	6	139551062	139551264	Indispensable
LOVD	chrX:g.139551259T>C	F9	139551259	139551259	chrX	6	139551062	139551264	Indispensable
LOVD	chrX:g.139551260G>A	F9	139551260	139551260	chrX	6	139551062	139551264	Indispensable
LOVD	chrX:g.139551260G>T	F9	139551260	139551260	chrX	6	139551062	139551264	Indispensable
LOVD	chrX:g.139551261G>A	F9	139551261	139551261	chrX	6	139551062	139551264	Indispensable
LOVD	chrX:g.139551261G>T	F9	139551261	139551261	chrX	6	139551062	139551264	Indispensable
LOVD	chrX:g.139551262C>A	F9	139551262	139551262	chrX	6	139551062	139551264	Indispensable
LOVD	chrX:g.139551262C>T	F9	139551262	139551262	chrX	6	139551062	139551264	Indispensable
LOVD	chrX:g.139551263A>G	F9	139551263	139551263	chrX	6	139551062	139551264	Indispensable
LOVD	chrX:g.139551263del	F9	139551263	139551263	chrX	6	139551062	139551264	Indispensable
LOVD	chrX:g.139551264G>A	F9	139551264	139551264	chrX	6	139551062	139551264	Indispensable
LOVD	chrX:g.139551264G>C	F9	139551264	139551264	chrX	6	139551062	139551264	Indispensable
LOVD	chrX:g.139560741G>A	F9	139560741	139560741	chrX	7	139560741	139560855	Indispensable
LOVD	chrX:g.139560744del	F9	139560744	139560744	chrX	7	139560741	139560855	Indispensable
LOVD	chrX:g.139560744_139560745delinsA	F9	139560744	139560745	chrX	7	139560741	139560855	Indispensable
LOVD	chrX:g.139560748T>C	F9	139560748	139560748	chrX	7	139560741	139560855	Indispensable
LOVD	chrX:g.139560748T>G	F9	139560748	139560748	chrX	7	139560741	139560855	Indispensable
LOVD	chrX:g.139560752del	F9	139560752	139560752	chrX	7	139560741	139560855	Indispensable
LOVD	chrX:g.139560760_139560762del	F9	139560760	139560762	chrX	7	139560741	139560855	Indispensable
LOVD	chrX:g.139560761_139560764del	F9	139560761	139560764	chrX	7	139560741	139560855	Indispensable
LOVD	chrX:g.139560766C>T	F9	139560766	139560766	chrX	7	139560741	139560855	Indispensable
LOVD	chrX:g.139560769_139560784del	F9	139560769	139560784	chrX	7	139560741	139560855	Indispensable
LOVD	chrX:g.139560771T>C	F9	139560771	139560771	chrX	7	139560741	139560855	Indispensable
LOVD	chrX:g.139560772G>A	F9	139560772	139560772	chrX	7	139560741	139560855	Indispensable
LOVD	chrX:g.139560772G>C	F9	139560772	139560772	chrX	7	139560741	139560855	Indispensable
LOVD	chrX:g.139560774G>A	F9	139560774	139560774	chrX	7	139560741	139560855	Indispensable
LOVD	chrX:g.139560774G>T	F9	139560774	139560774	chrX	7	139560741	139560855	Indispensable
LOVD	chrX:g.139560775G>A	F9	139560775	139560775	chrX	7	139560741	139560855	Indispensable
LOVD	chrX:g.139560775G>T	F9	139560775	139560775	chrX	7	139560741	139560855	Indispensable
LOVD	chrX:g.139560777G>A	F9	139560777	139560777	chrX	7	139560741	139560855	Indispensable
LOVD	chrX:g.139560777G>T	F9	139560777	139560777	chrX	7	139560741	139560855	Indispensable
LOVD	chrX:g.139560778G>A	F9	139560778	139560778	chrX	7	139560741	139560855	Indispensable
LOVD	chrX:g.139560784T>C	F9	139560784	139560784	chrX	7	139560741	139560855	Indispensable
LOVD	chrX:g.139560786G>A	F9	139560786	139560786	chrX	7	139560741	139560855	Indispensable
LOVD	chrX:g.139560786G>T	F9	139560786	139560786	chrX	7	139560741	139560855	Indispensable
LOVD	chrX:g.139560787T>A	F9	139560787	139560787	chrX	7	139560741	139560855	Indispensable
LOVD	chrX:g.139560791T>G	F9	139560791	139560791	chrX	7	139560741	139560855	Indispensable
LOVD	chrX:g.139560792G>T	F9	139560792	139560792	chrX	7	139560741	139560855	Indispensable
LOVD	chrX:g.139560798T>C	F9	139560798	139560798	chrX	7	139560741	139560855	Indispensable
LOVD	chrX:g.139560798T>G	F9	139560798	139560798	chrX	7	139560741	139560855	Indispensable
LOVD	chrX:g.139560799G>A	F9	139560799	139560799	chrX	7	139560741	139560855	Indispensable
LOVD	chrX:g.139560800G>T	F9	139560800	139560800	chrX	7	139560741	139560855	Indispensable
LOVD	chrX:g.139560801A>T	F9	139560801	139560801	chrX	7	139560741	139560855	Indispensable
LOVD	chrX:g.139560802T>C	F9	139560802	139560802	chrX	7	139560741	139560855	Indispensable
LOVD	chrX:g.139560803T>G	F9	139560803	139560803	chrX	7	139560741	139560855	Indispensable
LOVD	chrX:g.139560805T>A	F9	139560805	139560805	chrX	7	139560741	139560855	Indispensable
LOVD	chrX:g.139560806_139560807dup	F9	139560806	139560807	chrX	7	139560741	139560855	Indispensable
LOVD	chrX:g.139560806_139560807insT	F9	139560806	139560807	chrX	7	139560741	139560855	Indispensable
LOVD	chrX:g.139560807A>C	F9	139560807	139560807	chrX	7	139560741	139560855	Indispensable
LOVD	chrX:g.139560808C>T	F9	139560808	139560808	chrX	7	139560741	139560855	Indispensable
LOVD	chrX:g.139560810G>A	F9	139560810	139560810	chrX	7	139560741	139560855	Indispensable
LOVD	chrX:g.139560810G>C	F9	139560810	139560810	chrX	7	139560741	139560855	Indispensable
LOVD	chrX:g.139560811C>A	F9	139560811	139560811	chrX	7	139560741	139560855	Indispensable
LOVD	chrX:g.139560813G>A	F9	139560813	139560813	chrX	7	139560741	139560855	Indispensable
LOVD	chrX:g.139560814C>T	F9	139560814	139560814	chrX	7	139560741	139560855	Indispensable
LOVD	chrX:g.139560816C>T	F9	139560816	139560816	chrX	7	139560741	139560855	Indispensable
LOVD	chrX:g.139560816del	F9	139560816	139560816	chrX	7	139560741	139560855	Indispensable
LOVD	chrX:g.139560817A>G	F9	139560817	139560817	chrX	7	139560741	139560855	Indispensable
LOVD	chrX:g.139560818C>A	F9	139560818	139560818	chrX	7	139560741	139560855	Indispensable
LOVD	chrX:g.139560819T>A	F9	139560819	139560819	chrX	7	139560741	139560855	Indispensable
LOVD	chrX:g.139560819T>C	F9	139560819	139560819	chrX	7	139560741	139560855	Indispensable
LOVD	chrX:g.139560819T>G	F9	139560819	139560819	chrX	7	139560741	139560855	Indispensable
LOVD	chrX:g.139560820G>T	F9	139560820	139560820	chrX	7	139560741	139560855	Indispensable
LOVD	chrX:g.139560821T>G	F9	139560821	139560821	chrX	7	139560741	139560855	Indispensable
LOVD	chrX:g.139560825G>T	F9	139560825	139560825	chrX	7	139560741	139560855	Indispensable
LOVD	chrX:g.139560830del	F9	139560830	139560830	chrX	7	139560741	139560855	Indispensable
LOVD	chrX:g.139560836T>C	F9	139560836	139560836	chrX	7	139560741	139560855	Indispensable
LOVD	chrX:g.139560842del	F9	139560842	139560842	chrX	7	139560741	139560855	Indispensable
LOVD	chrX:g.139560846G>T	F9	139560846	139560846	chrX	7	139560741	139560855	Indispensable
LOVD	chrX:g.139560847T>A	F9	139560847	139560847	chrX	7	139560741	139560855	Indispensable
LOVD	chrX:g.139560852G>A	F9	139560852	139560852	chrX	7	139560741	139560855	Indispensable
LOVD	chrX:g.139560854dup	F9	139560854	139560854	chrX	7	139560741	139560855	Indispensable
LOVD	chrX:g.139560855G>A	F9	139560855	139560855	chrX	7	139560741	139560855	Indispensable
LOVD	chrX:g.139560855G>C	F9	139560855	139560855	chrX	7	139560741	139560855	Indispensable
LOVD	chrX:g.139560855G>T	F9	139560855	139560855	chrX	7	139560741	139560855	Indispensable
LOVD	chrX:g.139561524G>A	F9	139561524	139561524	chrX	8	139561524	139563459	Indispensable
LOVD	chrX:g.139561524G>C	F9	139561524	139561524	chrX	8	139561524	139563459	Indispensable
LOVD	chrX:g.139561524G>T	F9	139561524	139561524	chrX	8	139561524	139563459	Indispensable
LOVD	chrX:g.139561530A>G	F9	139561530	139561530	chrX	8	139561524	139563459	Indispensable
LOVD	chrX:g.139561531T>A	F9	139561531	139561531	chrX	8	139561524	139563459	Indispensable
LOVD	chrX:g.139561532A>G	F9	139561532	139561532	chrX	8	139561524	139563459	Indispensable
LOVD	chrX:g.139561536T>A	F9	139561536	139561536	chrX	8	139561524	139563459	Indispensable
LOVD	chrX:g.139561541_139561543del	F9	139561541	139561543	chrX	8	139561524	139563459	Indispensable
LOVD	chrX:g.139561547G>T	F9	139561547	139561547	chrX	8	139561524	139563459	Indispensable
LOVD	chrX:g.139561547del	F9	139561547	139561547	chrX	8	139561524	139563459	Indispensable
LOVD	chrX:g.139561547_139561548del	F9	139561547	139561548	chrX	8	139561524	139563459	Indispensable
LOVD	chrX:g.139561549del	F9	139561549	139561549	chrX	8	139561524	139563459	Indispensable
LOVD	chrX:g.139561550C>T	F9	139561550	139561550	chrX	8	139561524	139563459	Indispensable
LOVD	chrX:g.139561554del	F9	139561554	139561554	chrX	8	139561524	139563459	Indispensable
LOVD	chrX:g.139561555dup	F9	139561555	139561555	chrX	8	139561524	139563459	Indispensable
LOVD	chrX:g.139561556G>A	F9	139561556	139561556	chrX	8	139561524	139563459	Indispensable
LOVD	chrX:g.139561556G>T	F9	139561556	139561556	chrX	8	139561524	139563459	Indispensable
LOVD	chrX:g.139561557A>G	F9	139561557	139561557	chrX	8	139561524	139563459	Indispensable
LOVD	chrX:g.139561557A>T	F9	139561557	139561557	chrX	8	139561524	139563459	Indispensable
LOVD	chrX:g.139561558G>T	F9	139561558	139561558	chrX	8	139561524	139563459	Indispensable
LOVD	chrX:g.139561559C>A	F9	139561559	139561559	chrX	8	139561524	139563459	Indispensable
LOVD	chrX:g.139561559del	F9	139561559	139561559	chrX	8	139561524	139563459	Indispensable
LOVD	chrX:g.139561563del	F9	139561563	139561563	chrX	8	139561524	139563459	Indispensable
LOVD	chrX:g.139561565C>G	F9	139561565	139561565	chrX	8	139561524	139563459	Indispensable
LOVD	chrX:g.139561565C>T	F9	139561565	139561565	chrX	8	139561524	139563459	Indispensable
LOVD	chrX:g.139561566G>A	F9	139561566	139561566	chrX	8	139561524	139563459	Indispensable
LOVD	chrX:g.139561566G>T	F9	139561566	139561566	chrX	8	139561524	139563459	Indispensable
LOVD	chrX:g.139561571G>A	F9	139561571	139561571	chrX	8	139561524	139563459	Indispensable
LOVD	chrX:g.139561572T>A	F9	139561572	139561572	chrX	8	139561524	139563459	Indispensable
LOVD	chrX:g.139561575T>A	F9	139561575	139561575	chrX	8	139561524	139563459	Indispensable
LOVD	chrX:g.139561577C>T	F9	139561577	139561577	chrX	8	139561524	139563459	Indispensable
LOVD	chrX:g.139561578G>T	F9	139561578	139561578	chrX	8	139561524	139563459	Indispensable
LOVD	chrX:g.139561590A>G	F9	139561590	139561590	chrX	8	139561524	139563459	Indispensable
LOVD	chrX:g.139561592C>T	F9	139561592	139561592	chrX	8	139561524	139563459	Indispensable
LOVD	chrX:g.139561592del	F9	139561592	139561592	chrX	8	139561524	139563459	Indispensable
LOVD	chrX:g.139561592_139561594del	F9	139561592	139561594	chrX	8	139561524	139563459	Indispensable
LOVD	chrX:g.139561594del	F9	139561594	139561594	chrX	8	139561524	139563459	Indispensable
LOVD	chrX:g.139561598T>A	F9	139561598	139561598	chrX	8	139561524	139563459	Indispensable
LOVD	chrX:g.139561599A>G	F9	139561599	139561599	chrX	8	139561524	139563459	Indispensable
LOVD	chrX:g.139561602A>G	F9	139561602	139561602	chrX	8	139561524	139563459	Indispensable
LOVD	chrX:g.139561607del	F9	139561607	139561607	chrX	8	139561524	139563459	Indispensable
LOVD	chrX:g.139561613A>T	F9	139561613	139561613	chrX	8	139561524	139563459	Indispensable
LOVD	chrX:g.139561617del	F9	139561617	139561617	chrX	8	139561524	139563459	Indispensable
LOVD	chrX:g.139561621C>A	F9	139561621	139561621	chrX	8	139561524	139563459	Indispensable
LOVD	chrX:g.139561621C>G	F9	139561621	139561621	chrX	8	139561524	139563459	Indispensable
LOVD	chrX:g.139561621del	F9	139561621	139561621	chrX	8	139561524	139563459	Indispensable
LOVD	chrX:g.139561623del	F9	139561623	139561623	chrX	8	139561524	139563459	Indispensable
LOVD	chrX:g.139561626A>G	F9	139561626	139561626	chrX	8	139561524	139563459	Indispensable
LOVD	chrX:g.139561627T>G	F9	139561627	139561627	chrX	8	139561524	139563459	Indispensable
LOVD	chrX:g.139561628G>A	F9	139561628	139561628	chrX	8	139561524	139563459	Indispensable
LOVD	chrX:g.139561629A>G	F9	139561629	139561629	chrX	8	139561524	139563459	Indispensable
LOVD	chrX:g.139561629A>T	F9	139561629	139561629	chrX	8	139561524	139563459	Indispensable
LOVD	chrX:g.139561630C>A	F9	139561630	139561630	chrX	8	139561524	139563459	Indispensable
LOVD	chrX:g.139561631A>T	F9	139561631	139561631	chrX	8	139561524	139563459	Indispensable
LOVD	chrX:g.139561631_139561638dup	F9	139561631	139561638	chrX	8	139561524	139563459	Indispensable
LOVD	chrX:g.139561632T>C	F9	139561632	139561632	chrX	8	139561524	139563459	Indispensable
LOVD	chrX:g.139561633dup	F9	139561633	139561633	chrX	8	139561524	139563459	Indispensable
LOVD	chrX:g.139561634G>A	F9	139561634	139561634	chrX	8	139561524	139563459	Indispensable
LOVD	chrX:g.139561635C>A	F9	139561635	139561635	chrX	8	139561524	139563459	Indispensable
LOVD	chrX:g.139561635C>T	F9	139561635	139561635	chrX	8	139561524	139563459	Indispensable
LOVD	chrX:g.139561637C>T	F9	139561637	139561637	chrX	8	139561524	139563459	Indispensable
LOVD	chrX:g.139561638T>A	F9	139561638	139561638	chrX	8	139561524	139563459	Indispensable
LOVD	chrX:g.139561638T>G	F9	139561638	139561638	chrX	8	139561524	139563459	Indispensable
LOVD	chrX:g.139561641T>A	F9	139561641	139561641	chrX	8	139561524	139563459	Indispensable
LOVD	chrX:g.139561641T>C	F9	139561641	139561641	chrX	8	139561524	139563459	Indispensable
LOVD	chrX:g.139561641T>G	F9	139561641	139561641	chrX	8	139561524	139563459	Indispensable
LOVD	chrX:g.139561641_139561643delinsAGA	F9	139561641	139561643	chrX	8	139561524	139563459	Indispensable
LOVD	chrX:g.139561642_139561643delinsC	F9	139561642	139561643	chrX	8	139561524	139563459	Indispensable
LOVD	chrX:g.139561643G>T	F9	139561643	139561643	chrX	8	139561524	139563459	Indispensable
LOVD	chrX:g.139561644A>G	F9	139561644	139561644	chrX	8	139561524	139563459	Indispensable
LOVD	chrX:g.139561645del	F9	139561645	139561645	chrX	8	139561524	139563459	Indispensable
LOVD	chrX:g.139561647T>A	F9	139561647	139561647	chrX	8	139561524	139563459	Indispensable
LOVD	chrX:g.139561647T>C	F9	139561647	139561647	chrX	8	139561524	139563459	Indispensable
LOVD	chrX:g.139561647T>G	F9	139561647	139561647	chrX	8	139561524	139563459	Indispensable
LOVD	chrX:g.139561649G>T	F9	139561649	139561649	chrX	8	139561524	139563459	Indispensable
LOVD	chrX:g.139561652G>A	F9	139561652	139561652	chrX	8	139561524	139563459	Indispensable
LOVD	chrX:g.139561652G>T	F9	139561652	139561652	chrX	8	139561524	139563459	Indispensable
LOVD	chrX:g.139561652_139561659del	F9	139561652	139561659	chrX	8	139561524	139563459	Indispensable
LOVD	chrX:g.139561656C>A	F9	139561656	139561656	chrX	8	139561524	139563459	Indispensable
LOVD	chrX:g.139561658T>A	F9	139561658	139561658	chrX	8	139561524	139563459	Indispensable
LOVD	chrX:g.139561658T>G	F9	139561658	139561658	chrX	8	139561524	139563459	Indispensable
LOVD	chrX:g.139561659T>C	F9	139561659	139561659	chrX	8	139561524	139563459	Indispensable
LOVD	chrX:g.139561659T>G	F9	139561659	139561659	chrX	8	139561524	139563459	Indispensable
LOVD	chrX:g.139561668A>T	F9	139561668	139561668	chrX	8	139561524	139563459	Indispensable
LOVD	chrX:g.139561669C>G	F9	139561669	139561669	chrX	8	139561524	139563459	Indispensable
LOVD	chrX:g.139561670del	F9	139561670	139561670	chrX	8	139561524	139563459	Indispensable
LOVD	chrX:g.139561672C>G	F9	139561672	139561672	chrX	8	139561524	139563459	Indispensable
LOVD	chrX:g.139561674A>G	F9	139561674	139561674	chrX	8	139561524	139563459	Indispensable
LOVD	chrX:g.139561675C>A	F9	139561675	139561675	chrX	8	139561524	139563459	Indispensable
LOVD	chrX:g.139561676G>T	F9	139561676	139561676	chrX	8	139561524	139563459	Indispensable
LOVD	chrX:g.139561682C>A	F9	139561682	139561682	chrX	8	139561524	139563459	Indispensable
LOVD	chrX:g.139561682C>T	F9	139561682	139561682	chrX	8	139561524	139563459	Indispensable
LOVD	chrX:g.139561683C>A	F9	139561683	139561683	chrX	8	139561524	139563459	Indispensable
LOVD	chrX:g.139561686T>C	F9	139561686	139561686	chrX	8	139561524	139563459	Indispensable
LOVD	chrX:g.139561687T>G	F9	139561687	139561687	chrX	8	139561524	139563459	Indispensable
LOVD	chrX:g.139561688T>A	F9	139561688	139561688	chrX	8	139561524	139563459	Indispensable
LOVD	chrX:g.139561688T>C	F9	139561688	139561688	chrX	8	139561524	139563459	Indispensable
LOVD	chrX:g.139561689G>A	F9	139561689	139561689	chrX	8	139561524	139563459	Indispensable
LOVD	chrX:g.139561689G>C	F9	139561689	139561689	chrX	8	139561524	139563459	Indispensable
LOVD	chrX:g.139561689G>T	F9	139561689	139561689	chrX	8	139561524	139563459	Indispensable
LOVD	chrX:g.139561691_139561692delinsCA	F9	139561691	139561692	chrX	8	139561524	139563459	Indispensable
LOVD	chrX:g.139561694G>A	F9	139561694	139561694	chrX	8	139561524	139563459	Indispensable
LOVD	chrX:g.139561694G>C	F9	139561694	139561694	chrX	8	139561524	139563459	Indispensable
LOVD	chrX:g.139561695C>T	F9	139561695	139561695	chrX	8	139561524	139563459	Indispensable
LOVD	chrX:g.139561700A>G	F9	139561700	139561700	chrX	8	139561524	139563459	Indispensable
LOVD	chrX:g.139561703G>T	F9	139561703	139561703	chrX	8	139561524	139563459	Indispensable
LOVD	chrX:g.139561706_139561707insCA	F9	139561706	139561707	chrX	8	139561524	139563459	Indispensable
LOVD	chrX:g.139561707A>G	F9	139561707	139561707	chrX	8	139561524	139563459	Indispensable
LOVD	chrX:g.139561708C>A	F9	139561708	139561708	chrX	8	139561524	139563459	Indispensable
LOVD	chrX:g.139561708C>G	F9	139561708	139561708	chrX	8	139561524	139563459	Indispensable
LOVD	chrX:g.139561709A>C	F9	139561709	139561709	chrX	8	139561524	139563459	Indispensable
LOVD	chrX:g.139561709A>G	F9	139561709	139561709	chrX	8	139561524	139563459	Indispensable
LOVD	chrX:g.139561709del	F9	139561709	139561709	chrX	8	139561524	139563459	Indispensable
LOVD	chrX:g.139561710C>A	F9	139561710	139561710	chrX	8	139561524	139563459	Indispensable
LOVD	chrX:g.139561710C>T	F9	139561710	139561710	chrX	8	139561524	139563459	Indispensable
LOVD	chrX:g.139561714C>T	F9	139561714	139561714	chrX	8	139561524	139563459	Indispensable
LOVD	chrX:g.139561716T>A	F9	139561716	139561716	chrX	8	139561524	139563459	Indispensable
LOVD	chrX:g.139561718T>C	F9	139561718	139561718	chrX	8	139561524	139563459	Indispensable
LOVD	chrX:g.139561718T>G	F9	139561718	139561718	chrX	8	139561524	139563459	Indispensable
LOVD	chrX:g.139561721C>T	F9	139561721	139561721	chrX	8	139561524	139563459	Indispensable
LOVD	chrX:g.139561725A>T	F9	139561725	139561725	chrX	8	139561524	139563459	Indispensable
LOVD	chrX:g.139561730G>T	F9	139561730	139561730	chrX	8	139561524	139563459	Indispensable
LOVD	chrX:g.139561731G>A	F9	139561731	139561731	chrX	8	139561524	139563459	Indispensable
LOVD	chrX:g.139561731G>T	F9	139561731	139561731	chrX	8	139561524	139563459	Indispensable
LOVD	chrX:g.139561737G>A	F9	139561737	139561737	chrX	8	139561524	139563459	Indispensable
LOVD	chrX:g.139561737G>T	F9	139561737	139561737	chrX	8	139561524	139563459	Indispensable
LOVD	chrX:g.139561741T>A	F9	139561741	139561741	chrX	8	139561524	139563459	Indispensable
LOVD	chrX:g.139561741T>G	F9	139561741	139561741	chrX	8	139561524	139563459	Indispensable
LOVD	chrX:g.139561742G>C	F9	139561742	139561742	chrX	8	139561524	139563459	Indispensable
LOVD	chrX:g.139561743T>A	F9	139561743	139561743	chrX	8	139561524	139563459	Indispensable
LOVD	chrX:g.139561743T>C	F9	139561743	139561743	chrX	8	139561524	139563459	Indispensable
LOVD	chrX:g.139561743T>G	F9	139561743	139561743	chrX	8	139561524	139563459	Indispensable
LOVD	chrX:g.139561744_139561753del	F9	139561744	139561753	chrX	8	139561524	139563459	Indispensable
LOVD	chrX:g.139561745A>C	F9	139561745	139561745	chrX	8	139561524	139563459	Indispensable
LOVD	chrX:g.139561746G>A	F9	139561746	139561746	chrX	8	139561524	139563459	Indispensable
LOVD	chrX:g.139561747T>G	F9	139561747	139561747	chrX	8	139561524	139563459	Indispensable
LOVD	chrX:g.139561748G>A	F9	139561748	139561748	chrX	8	139561524	139563459	Indispensable
LOVD	chrX:g.139561749G>A	F9	139561749	139561749	chrX	8	139561524	139563459	Indispensable
LOVD	chrX:g.139561749G>T	F9	139561749	139561749	chrX	8	139561524	139563459	Indispensable
LOVD	chrX:g.139561751T>A	F9	139561751	139561751	chrX	8	139561524	139563459	Indispensable
LOVD	chrX:g.139561751T>C	F9	139561751	139561751	chrX	8	139561524	139563459	Indispensable
LOVD	chrX:g.139561751T>G	F9	139561751	139561751	chrX	8	139561524	139563459	Indispensable
LOVD	chrX:g.139561752G>A	F9	139561752	139561752	chrX	8	139561524	139563459	Indispensable
LOVD	chrX:g.139561752G>C	F9	139561752	139561752	chrX	8	139561524	139563459	Indispensable
LOVD	chrX:g.139561752G>T	F9	139561752	139561752	chrX	8	139561524	139563459	Indispensable
LOVD	chrX:g.139561753G>A	F9	139561753	139561753	chrX	8	139561524	139563459	Indispensable
LOVD	chrX:g.139561753G>C	F9	139561753	139561753	chrX	8	139561524	139563459	Indispensable
LOVD	chrX:g.139561753G>T	F9	139561753	139561753	chrX	8	139561524	139563459	Indispensable
LOVD	chrX:g.139561754G>A	F9	139561754	139561754	chrX	8	139561524	139563459	Indispensable
LOVD	chrX:g.139561754G>T	F9	139561754	139561754	chrX	8	139561524	139563459	Indispensable
LOVD	chrX:g.139561755G>A	F9	139561755	139561755	chrX	8	139561524	139563459	Indispensable
LOVD	chrX:g.139561755G>T	F9	139561755	139561755	chrX	8	139561524	139563459	Indispensable
LOVD	chrX:g.139561755del	F9	139561755	139561755	chrX	8	139561524	139563459	Indispensable
LOVD	chrX:g.139561757A>G	F9	139561757	139561757	chrX	8	139561524	139563459	Indispensable
LOVD	chrX:g.139561759_139561760del	F9	139561759	139561760	chrX	8	139561524	139563459	Indispensable
LOVD	chrX:g.139561761T>A	F9	139561761	139561761	chrX	8	139561524	139563459	Indispensable
LOVD	chrX:g.139561761T>G	F9	139561761	139561761	chrX	8	139561524	139563459	Indispensable
LOVD	chrX:g.139561762_139561763del	F9	139561762	139561763	chrX	8	139561524	139563459	Indispensable
LOVD	chrX:g.139561763T>A	F9	139561763	139561763	chrX	8	139561524	139563459	Indispensable
LOVD	chrX:g.139561764T>C	F9	139561764	139561764	chrX	8	139561524	139563459	Indispensable
LOVD	chrX:g.139561769A>G	F9	139561769	139561769	chrX	8	139561524	139563459	Indispensable
LOVD	chrX:g.139561771del	F9	139561771	139561771	chrX	8	139561524	139563459	Indispensable
LOVD	chrX:g.139561772G>A	F9	139561772	139561772	chrX	8	139561524	139563459	Indispensable
LOVD	chrX:g.139561772G>C	F9	139561772	139561772	chrX	8	139561524	139563459	Indispensable
LOVD	chrX:g.139561772G>T	F9	139561772	139561772	chrX	8	139561524	139563459	Indispensable
LOVD	chrX:g.139561773G>A	F9	139561773	139561773	chrX	8	139561524	139563459	Indispensable
LOVD	chrX:g.139561773_139561781delinsA	F9	139561773	139561781	chrX	8	139561524	139563459	Indispensable
LOVD	chrX:g.139561780del	F9	139561780	139561780	chrX	8	139561524	139563459	Indispensable
LOVD	chrX:g.139561781G>C	F9	139561781	139561781	chrX	8	139561524	139563459	Indispensable
LOVD	chrX:g.139561782C>A	F9	139561782	139561782	chrX	8	139561524	139563459	Indispensable
LOVD	chrX:g.139561782C>G	F9	139561782	139561782	chrX	8	139561524	139563459	Indispensable
LOVD	chrX:g.139561782C>T	F9	139561782	139561782	chrX	8	139561524	139563459	Indispensable
LOVD	chrX:g.139561785del	F9	139561785	139561785	chrX	8	139561524	139563459	Indispensable
LOVD	chrX:g.139561785_139561792del	F9	139561785	139561792	chrX	8	139561524	139563459	Indispensable
LOVD	chrX:g.139561790C>T	F9	139561790	139561790	chrX	8	139561524	139563459	Indispensable
LOVD	chrX:g.139561791T>C	F9	139561791	139561791	chrX	8	139561524	139563459	Indispensable
LOVD	chrX:g.139561793C>G	F9	139561793	139561793	chrX	8	139561524	139563459	Indispensable
LOVD	chrX:g.139561793C>T	F9	139561793	139561793	chrX	8	139561524	139563459	Indispensable
LOVD	chrX:g.139561794A>C	F9	139561794	139561794	chrX	8	139561524	139563459	Indispensable
LOVD	chrX:g.139561795G>A	F9	139561795	139561795	chrX	8	139561524	139563459	Indispensable
LOVD	chrX:g.139561797A>C	F9	139561797	139561797	chrX	8	139561524	139563459	Indispensable
LOVD	chrX:g.139561798C>A	F9	139561798	139561798	chrX	8	139561524	139563459	Indispensable
LOVD	chrX:g.139561798C>G	F9	139561798	139561798	chrX	8	139561524	139563459	Indispensable
LOVD	chrX:g.139561799dup	F9	139561799	139561799	chrX	8	139561524	139563459	Indispensable
LOVD	chrX:g.139561800T>C	F9	139561800	139561800	chrX	8	139561524	139563459	Indispensable
LOVD	chrX:g.139561805G>A	F9	139561805	139561805	chrX	8	139561524	139563459	Indispensable
LOVD	chrX:g.139561805G>T	F9	139561805	139561805	chrX	8	139561524	139563459	Indispensable
LOVD	chrX:g.139561808C>A	F9	139561808	139561808	chrX	8	139561524	139563459	Indispensable
LOVD	chrX:g.139561812T>C	F9	139561812	139561812	chrX	8	139561524	139563459	Indispensable
LOVD	chrX:g.139561814G>T	F9	139561814	139561814	chrX	8	139561524	139563459	Indispensable
LOVD	chrX:g.139561815T>A	F9	139561815	139561815	chrX	8	139561524	139563459	Indispensable
LOVD	chrX:g.139561815T>C	F9	139561815	139561815	chrX	8	139561524	139563459	Indispensable
LOVD	chrX:g.139561815_139561817del	F9	139561815	139561817	chrX	8	139561524	139563459	Indispensable
LOVD	chrX:g.139561817G>T	F9	139561817	139561817	chrX	8	139561524	139563459	Indispensable
LOVD	chrX:g.139561819_139561820delinsAACTCTAA	F9	139561819	139561820	chrX	8	139561524	139563459	Indispensable
LOVD	chrX:g.139561820C>G	F9	139561820	139561820	chrX	8	139561524	139563459	Indispensable
LOVD	chrX:g.139561820C>T	F9	139561820	139561820	chrX	8	139561524	139563459	Indispensable
LOVD	chrX:g.139561821G>A	F9	139561821	139561821	chrX	8	139561524	139563459	Indispensable
LOVD	chrX:g.139561821G>C	F9	139561821	139561821	chrX	8	139561524	139563459	Indispensable
LOVD	chrX:g.139561821G>T	F9	139561821	139561821	chrX	8	139561524	139563459	Indispensable
LOVD	chrX:g.139561823G>A	F9	139561823	139561823	chrX	8	139561524	139563459	Indispensable
LOVD	chrX:g.139561824C>A	F9	139561824	139561824	chrX	8	139561524	139563459	Indispensable
LOVD	chrX:g.139561826A>G	F9	139561826	139561826	chrX	8	139561524	139563459	Indispensable
LOVD	chrX:g.139561829T>C	F9	139561829	139561829	chrX	8	139561524	139563459	Indispensable
LOVD	chrX:g.139561829T>G	F9	139561829	139561829	chrX	8	139561524	139563459	Indispensable
LOVD	chrX:g.139561830G>A	F9	139561830	139561830	chrX	8	139561524	139563459	Indispensable
LOVD	chrX:g.139561830_139561831del	F9	139561830	139561831	chrX	8	139561524	139563459	Indispensable
LOVD	chrX:g.139561831T>A	F9	139561831	139561831	chrX	8	139561524	139563459	Indispensable
LOVD	chrX:g.139561832C>A	F9	139561832	139561832	chrX	8	139561524	139563459	Indispensable
LOVD	chrX:g.139561832C>T	F9	139561832	139561832	chrX	8	139561524	139563459	Indispensable
LOVD	chrX:g.139561833T>C	F9	139561833	139561833	chrX	8	139561524	139563459	Indispensable
LOVD	chrX:g.139561835C>T	F9	139561835	139561835	chrX	8	139561524	139563459	Indispensable
LOVD	chrX:g.139561835_139561836delinsGC	F9	139561835	139561836	chrX	8	139561524	139563459	Indispensable
LOVD	chrX:g.139561836G>C	F9	139561836	139561836	chrX	8	139561524	139563459	Indispensable
LOVD	chrX:g.139561836G>T	F9	139561836	139561836	chrX	8	139561524	139563459	Indispensable
LOVD	chrX:g.139561836_139561839del	F9	139561836	139561839	chrX	8	139561524	139563459	Indispensable
LOVD	chrX:g.139561838T>C	F9	139561838	139561838	chrX	8	139561524	139563459	Indispensable
LOVD	chrX:g.139561842C>G	F9	139561842	139561842	chrX	8	139561524	139563459	Indispensable
LOVD	chrX:g.139561842C>T	F9	139561842	139561842	chrX	8	139561524	139563459	Indispensable
LOVD	chrX:g.139561844A>G	F9	139561844	139561844	chrX	8	139561524	139563459	Indispensable
LOVD	chrX:g.139561844_139561845dup	F9	139561844	139561845	chrX	8	139561524	139563459	Indispensable
LOVD	chrX:g.139561846G>C	F9	139561846	139561846	chrX	8	139561524	139563459	Indispensable
LOVD	chrX:g.139561846G>T	F9	139561846	139561846	chrX	8	139561524	139563459	Indispensable
LOVD	chrX:g.139561853A>T	F9	139561853	139561853	chrX	8	139561524	139563459	Indispensable
LOVD	chrX:g.139561854T>A	F9	139561854	139561854	chrX	8	139561524	139563459	Indispensable
LOVD	chrX:g.139561854T>C	F9	139561854	139561854	chrX	8	139561524	139563459	Indispensable
LOVD	chrX:g.139561854T>G	F9	139561854	139561854	chrX	8	139561524	139563459	Indispensable
LOVD	chrX:g.139561857A>G	F9	139561857	139561857	chrX	8	139561524	139563459	Indispensable
LOVD	chrX:g.139561858T>A	F9	139561858	139561858	chrX	8	139561524	139563459	Indispensable
LOVD	chrX:g.139561859A>G	F9	139561859	139561859	chrX	8	139561524	139563459	Indispensable
LOVD	chrX:g.139561859_139561860dup	F9	139561859	139561860	chrX	8	139561524	139563459	Indispensable
LOVD	chrX:g.139561861_139561865delinsG	F9	139561861	139561865	chrX	8	139561524	139563459	Indispensable
LOVD	chrX:g.139561862A>C	F9	139561862	139561862	chrX	8	139561524	139563459	Indispensable
LOVD	chrX:g.139561863A>T	F9	139561863	139561863	chrX	8	139561524	139563459	Indispensable
LOVD	chrX:g.139561863_139561865del	F9	139561863	139561865	chrX	8	139561524	139563459	Indispensable
LOVD	chrX:g.139561865A>G	F9	139561865	139561865	chrX	8	139561524	139563459	Indispensable
LOVD	chrX:g.139561865del	F9	139561865	139561865	chrX	8	139561524	139563459	Indispensable
LOVD	chrX:g.139561866T>A	F9	139561866	139561866	chrX	8	139561524	139563459	Indispensable
LOVD	chrX:g.139561866T>G	F9	139561866	139561866	chrX	8	139561524	139563459	Indispensable
LOVD	chrX:g.139561867G>A	F9	139561867	139561867	chrX	8	139561524	139563459	Indispensable
LOVD	chrX:g.139561867G>C	F9	139561867	139561867	chrX	8	139561524	139563459	Indispensable
LOVD	chrX:g.139561868T>A	F9	139561868	139561868	chrX	8	139561524	139563459	Indispensable
LOVD	chrX:g.139561868T>C	F9	139561868	139561868	chrX	8	139561524	139563459	Indispensable
LOVD	chrX:g.139561868T>G	F9	139561868	139561868	chrX	8	139561524	139563459	Indispensable
LOVD	chrX:g.139561869T>A	F9	139561869	139561869	chrX	8	139561524	139563459	Indispensable
LOVD	chrX:g.139561869del	F9	139561869	139561869	chrX	8	139561524	139563459	Indispensable
LOVD	chrX:g.139561870C>G	F9	139561870	139561870	chrX	8	139561524	139563459	Indispensable
LOVD	chrX:g.139561871T>C	F9	139561871	139561871	chrX	8	139561524	139563459	Indispensable
LOVD	chrX:g.139561872G>A	F9	139561872	139561872	chrX	8	139561524	139563459	Indispensable
LOVD	chrX:g.139561872G>C	F9	139561872	139561872	chrX	8	139561524	139563459	Indispensable
LOVD	chrX:g.139561872G>T	F9	139561872	139561872	chrX	8	139561524	139563459	Indispensable
LOVD	chrX:g.139561873T>A	F9	139561873	139561873	chrX	8	139561524	139563459	Indispensable
LOVD	chrX:g.139561873T>G	F9	139561873	139561873	chrX	8	139561524	139563459	Indispensable
LOVD	chrX:g.139561874G>C	F9	139561874	139561874	chrX	8	139561524	139563459	Indispensable
LOVD	chrX:g.139561875C>T	F9	139561875	139561875	chrX	8	139561524	139563459	Indispensable
LOVD	chrX:g.139561877G>A	F9	139561877	139561877	chrX	8	139561524	139563459	Indispensable
LOVD	chrX:g.139561878G>A	F9	139561878	139561878	chrX	8	139561524	139563459	Indispensable
LOVD	chrX:g.139561878G>C	F9	139561878	139561878	chrX	8	139561524	139563459	Indispensable
LOVD	chrX:g.139561889G>A	F9	139561889	139561889	chrX	8	139561524	139563459	Indispensable
LOVD	chrX:g.139561890G>A	F9	139561890	139561890	chrX	8	139561524	139563459	Indispensable
LOVD	chrX:g.139561893G>A	F9	139561893	139561893	chrX	8	139561524	139563459	Indispensable
LOVD	chrX:g.139561896G>C	F9	139561896	139561896	chrX	8	139561524	139563459	Indispensable
LOVD	chrX:g.139561898G>A	F9	139561898	139561898	chrX	8	139561524	139563459	Indispensable
LOVD	chrX:g.139561898_139561899del	F9	139561898	139561899	chrX	8	139561524	139563459	Indispensable
LOVD	chrX:g.139561899A>G	F9	139561899	139561899	chrX	8	139561524	139563459	Indispensable
LOVD	chrX:g.139561902C>G	F9	139561902	139561902	chrX	8	139561524	139563459	Indispensable
LOVD	chrX:g.139561902C>T	F9	139561902	139561902	chrX	8	139561524	139563459	Indispensable
LOVD	chrX:g.139561904T>A	F9	139561904	139561904	chrX	8	139561524	139563459	Indispensable
LOVD	chrX:g.139561904T>C	F9	139561904	139561904	chrX	8	139561524	139563459	Indispensable
LOVD	chrX:g.139561904T>G	F9	139561904	139561904	chrX	8	139561524	139563459	Indispensable
LOVD	chrX:g.139561905G>A	F9	139561905	139561905	chrX	8	139561524	139563459	Indispensable
LOVD	chrX:g.139561905G>T	F9	139561905	139561905	chrX	8	139561524	139563459	Indispensable
LOVD	chrX:g.139561910G>A	F9	139561910	139561910	chrX	8	139561524	139563459	Indispensable
LOVD	chrX:g.139561910G>T	F9	139561910	139561910	chrX	8	139561524	139563459	Indispensable
LOVD	chrX:g.139561911G>A	F9	139561911	139561911	chrX	8	139561524	139563459	Indispensable
LOVD	chrX:g.139561911G>C	F9	139561911	139561911	chrX	8	139561524	139563459	Indispensable
LOVD	chrX:g.139561911G>T	F9	139561911	139561911	chrX	8	139561524	139563459	Indispensable
LOVD	chrX:g.139561913G>A	F9	139561913	139561913	chrX	8	139561524	139563459	Indispensable
LOVD	chrX:g.139561913G>C	F9	139561913	139561913	chrX	8	139561524	139563459	Indispensable
LOVD	chrX:g.139561913G>T	F9	139561913	139561913	chrX	8	139561524	139563459	Indispensable
LOVD	chrX:g.139561914A>G	F9	139561914	139561914	chrX	8	139561524	139563459	Indispensable
LOVD	chrX:g.139561914A>T	F9	139561914	139561914	chrX	8	139561524	139563459	Indispensable
LOVD	chrX:g.139561914_139561917dup	F9	139561914	139561917	chrX	8	139561524	139563459	Indispensable
LOVD	chrX:g.139561915T>G	F9	139561915	139561915	chrX	8	139561524	139563459	Indispensable
LOVD	chrX:g.139561915_139561916delinsCG	F9	139561915	139561916	chrX	8	139561524	139563459	Indispensable
LOVD	chrX:g.139561916A>G	F9	139561916	139561916	chrX	8	139561524	139563459	Indispensable
LOVD	chrX:g.139561917G>A	F9	139561917	139561917	chrX	8	139561524	139563459	Indispensable
LOVD	chrX:g.139561917G>T	F9	139561917	139561917	chrX	8	139561524	139563459	Indispensable
LOVD	chrX:g.139561917_139561919delinsTT	F9	139561917	139561919	chrX	8	139561524	139563459	Indispensable
LOVD	chrX:g.139561918T>A	F9	139561918	139561918	chrX	8	139561524	139563459	Indispensable
LOVD	chrX:g.139561918T>G	F9	139561918	139561918	chrX	8	139561524	139563459	Indispensable
LOVD	chrX:g.139561919G>T	F9	139561919	139561919	chrX	8	139561524	139563459	Indispensable
LOVD	chrX:g.139561920G>A	F9	139561920	139561920	chrX	8	139561524	139563459	Indispensable
LOVD	chrX:g.139561920G>C	F9	139561920	139561920	chrX	8	139561524	139563459	Indispensable
LOVD	chrX:g.139561922G>A	F9	139561922	139561922	chrX	8	139561524	139563459	Indispensable
LOVD	chrX:g.139561922G>T	F9	139561922	139561922	chrX	8	139561524	139563459	Indispensable
LOVD	chrX:g.139561923G>A	F9	139561923	139561923	chrX	8	139561524	139563459	Indispensable
LOVD	chrX:g.139561923G>C	F9	139561923	139561923	chrX	8	139561524	139563459	Indispensable
LOVD	chrX:g.139561925C>A	F9	139561925	139561925	chrX	8	139561524	139563459	Indispensable
LOVD	chrX:g.139561925C>T	F9	139561925	139561925	chrX	8	139561524	139563459	Indispensable
LOVD	chrX:g.139561926C>A	F9	139561926	139561926	chrX	8	139561524	139563459	Indispensable
LOVD	chrX:g.139561926C>G	F9	139561926	139561926	chrX	8	139561524	139563459	Indispensable
LOVD	chrX:g.139561926C>T	F9	139561926	139561926	chrX	8	139561524	139563459	Indispensable
LOVD	chrX:g.139561927_139561929delinsAAT	F9	139561927	139561929	chrX	8	139561524	139563459	Indispensable
LOVD	chrX:g.139561928C>A	F9	139561928	139561928	chrX	8	139561524	139563459	Indispensable
LOVD	chrX:g.139561929A>G	F9	139561929	139561929	chrX	8	139561524	139563459	Indispensable
LOVD	chrX:g.139561930T>A	F9	139561930	139561930	chrX	8	139561524	139563459	Indispensable
LOVD	chrX:g.139561939del	F9	139561939	139561939	chrX	8	139561524	139563459	Indispensable
LOVD	chrX:g.139561941T>A	F9	139561941	139561941	chrX	8	139561524	139563459	Indispensable
LOVD	chrX:g.139561941T>G	F9	139561941	139561941	chrX	8	139561524	139563459	Indispensable
LOVD	chrX:g.139561943G>A	F9	139561943	139561943	chrX	8	139561524	139563459	Indispensable
LOVD	chrX:g.139561943G>T	F9	139561943	139561943	chrX	8	139561524	139563459	Indispensable
LOVD	chrX:g.139561950C>A	F9	139561950	139561950	chrX	8	139561524	139563459	Indispensable
LOVD	chrX:g.139561952dup	F9	139561952	139561952	chrX	8	139561524	139563459	Indispensable
LOVD	chrX:g.139561955T>C	F9	139561955	139561955	chrX	8	139561524	139563459	Indispensable
LOVD	chrX:g.139561955T>G	F9	139561955	139561955	chrX	8	139561524	139563459	Indispensable
LOVD	chrX:g.139561956T>C	F9	139561956	139561956	chrX	8	139561524	139563459	Indispensable
LOVD	chrX:g.139561959T>C	F9	139561959	139561959	chrX	8	139561524	139563459	Indispensable
LOVD	chrX:g.139561959T>G	F9	139561959	139561959	chrX	8	139561524	139563459	Indispensable
LOVD	chrX:g.139561960A>C	F9	139561960	139561960	chrX	8	139561524	139563459	Indispensable
LOVD	chrX:g.139561961A>C	F9	139561961	139561961	chrX	8	139561524	139563459	Indispensable
LOVD	chrX:g.139561961A>G	F9	139561961	139561961	chrX	8	139561524	139563459	Indispensable
LOVD	chrX:g.139561962C>A	F9	139561962	139561962	chrX	8	139561524	139563459	Indispensable
LOVD	chrX:g.139561962C>G	F9	139561962	139561962	chrX	8	139561524	139563459	Indispensable
LOVD	chrX:g.139561962C>T	F9	139561962	139561962	chrX	8	139561524	139563459	Indispensable
LOVD	chrX:g.139561963del	F9	139561963	139561963	chrX	8	139561524	139563459	Indispensable
LOVD	chrX:g.139561964G>A	F9	139561964	139561964	chrX	8	139561524	139563459	Indispensable
LOVD	chrX:g.139561965G>A	F9	139561965	139561965	chrX	8	139561524	139563459	Indispensable
LOVD	chrX:g.139561965G>C	F9	139561965	139561965	chrX	8	139561524	139563459	Indispensable
LOVD	chrX:g.139561965del	F9	139561965	139561965	chrX	8	139561524	139563459	Indispensable
LOVD	chrX:g.139561967A>T	F9	139561967	139561967	chrX	8	139561524	139563459	Indispensable
LOVD	chrX:g.139561972dup	F9	139561972	139561972	chrX	8	139561524	139563459	Indispensable
LOVD	chrX:g.139561973A>T	F9	139561973	139561973	chrX	8	139561524	139563459	Indispensable
LOVD	chrX:g.139561974G>A	F9	139561974	139561974	chrX	8	139561524	139563459	Indispensable
LOVD	chrX:g.139561974G>C	F9	139561974	139561974	chrX	8	139561524	139563459	Indispensable
LOVD	chrX:g.139561975C>G	F9	139561975	139561975	chrX	8	139561524	139563459	Indispensable
LOVD	chrX:g.139561976T>A	F9	139561976	139561976	chrX	8	139561524	139563459	Indispensable
LOVD	chrX:g.139561976T>C	F9	139561976	139561976	chrX	8	139561524	139563459	Indispensable
LOVD	chrX:g.139561976T>G	F9	139561976	139561976	chrX	8	139561524	139563459	Indispensable
LOVD	chrX:g.139561978G>A	F9	139561978	139561978	chrX	8	139561524	139563459	Indispensable
LOVD	chrX:g.139561978G>C	F9	139561978	139561978	chrX	8	139561524	139563459	Indispensable
LOVD	chrX:g.139561978G>T	F9	139561978	139561978	chrX	8	139561524	139563459	Indispensable
LOVD	chrX:g.139561979G>A	F9	139561979	139561979	chrX	8	139561524	139563459	Indispensable
LOVD	chrX:g.139561980G>A	F9	139561980	139561980	chrX	8	139561524	139563459	Indispensable
LOVD	chrX:g.139561980G>C	F9	139561980	139561980	chrX	8	139561524	139563459	Indispensable
LOVD	chrX:g.139561980G>T	F9	139561980	139561980	chrX	8	139561524	139563459	Indispensable
LOVD	chrX:g.139561982G>A	F9	139561982	139561982	chrX	8	139561524	139563459	Indispensable
LOVD	chrX:g.139561983A>C	F9	139561983	139561983	chrX	8	139561524	139563459	Indispensable
LOVD	chrX:g.139561983A>G	F9	139561983	139561983	chrX	8	139561524	139563459	Indispensable
LOVD	chrX:g.139561985G>A	F9	139561985	139561985	chrX	8	139561524	139563459	Indispensable
LOVD	chrX:g.139561985G>T	F9	139561985	139561985	chrX	8	139561524	139563459	Indispensable
LOVD	chrX:g.139561986A>G	F9	139561986	139561986	chrX	8	139561524	139563459	Indispensable
LOVD	chrX:g.139561986_139561987del	F9	139561986	139561987	chrX	8	139561524	139563459	Indispensable
LOVD	chrX:g.139561986_139561987dup	F9	139561986	139561987	chrX	8	139561524	139563459	Indispensable
LOVD	chrX:g.139561988T>A	F9	139561988	139561988	chrX	8	139561524	139563459	Indispensable
LOVD	chrX:g.139561988T>C	F9	139561988	139561988	chrX	8	139561524	139563459	Indispensable
LOVD	chrX:g.139561988T>G	F9	139561988	139561988	chrX	8	139561524	139563459	Indispensable
LOVD	chrX:g.139561989G>A	F9	139561989	139561989	chrX	8	139561524	139563459	Indispensable
LOVD	chrX:g.139561989G>T	F9	139561989	139561989	chrX	8	139561524	139563459	Indispensable
LOVD	chrX:g.139561990_139561991del	F9	139561990	139561991	chrX	8	139561524	139563459	Indispensable
LOVD	chrX:g.139561991G>A	F9	139561991	139561991	chrX	8	139561524	139563459	Indispensable
LOVD	chrX:g.139561992C>A	F9	139561992	139561992	chrX	8	139561524	139563459	Indispensable
LOVD	chrX:g.139561992C>T	F9	139561992	139561992	chrX	8	139561524	139563459	Indispensable
LOVD	chrX:g.139562003A>C	F9	139562003	139562003	chrX	8	139561524	139563459	Indispensable
LOVD	chrX:g.139562003A>G	F9	139562003	139562003	chrX	8	139561524	139563459	Indispensable
LOVD	chrX:g.139562005A>C	F9	139562005	139562005	chrX	8	139561524	139563459	Indispensable
LOVD	chrX:g.139562006T>C	F9	139562006	139562006	chrX	8	139561524	139563459	Indispensable
LOVD	chrX:g.139562007A>G	F9	139562007	139562007	chrX	8	139561524	139563459	Indispensable
LOVD	chrX:g.139562008T>G	F9	139562008	139562008	chrX	8	139561524	139563459	Indispensable
LOVD	chrX:g.139562009G>A	F9	139562009	139562009	chrX	8	139561524	139563459	Indispensable
LOVD	chrX:g.139562010G>A	F9	139562010	139562010	chrX	8	139561524	139563459	Indispensable
LOVD	chrX:g.139562010G>C	F9	139562010	139562010	chrX	8	139561524	139563459	Indispensable
LOVD	chrX:g.139562010G>T	F9	139562010	139562010	chrX	8	139561524	139563459	Indispensable
LOVD	chrX:g.139562011_139562024del	F9	139562011	139562024	chrX	8	139561524	139563459	Indispensable
LOVD	chrX:g.139562012A>C	F9	139562012	139562012	chrX	8	139561524	139563459	Indispensable
LOVD	chrX:g.139562013T>C	F9	139562013	139562013	chrX	8	139561524	139563459	Indispensable
LOVD	chrX:g.139562013_139562021dup	F9	139562013	139562021	chrX	8	139561524	139563459	Indispensable
LOVD	chrX:g.139562015T>C	F9	139562015	139562015	chrX	8	139561524	139563459	Indispensable
LOVD	chrX:g.139562016A>C	F9	139562016	139562016	chrX	8	139561524	139563459	Indispensable
LOVD	chrX:g.139562019C>A	F9	139562019	139562019	chrX	8	139561524	139563459	Indispensable
LOVD	chrX:g.139562019C>T	F9	139562019	139562019	chrX	8	139561524	139563459	Indispensable
LOVD	chrX:g.139562025T>A	F9	139562025	139562025	chrX	8	139561524	139563459	Indispensable
LOVD	chrX:g.139562027del	F9	139562027	139562027	chrX	8	139561524	139563459	Indispensable
LOVD	chrX:g.139562028C>A	F9	139562028	139562028	chrX	8	139561524	139563459	Indispensable
LOVD	chrX:g.139562028C>T	F9	139562028	139562028	chrX	8	139561524	139563459	Indispensable
LOVD	chrX:g.139562028_139562035del	F9	139562028	139562035	chrX	8	139561524	139563459	Indispensable
LOVD	chrX:g.139562029_139562030delinsAAGGTACCAA	F9	139562029	139562030	chrX	8	139561524	139563459	Indispensable
LOVD	chrX:g.139562030C>T	F9	139562030	139562030	chrX	8	139561524	139563459	Indispensable
LOVD	chrX:g.139562031G>A	F9	139562031	139562031	chrX	8	139561524	139563459	Indispensable
LOVD	chrX:g.139562032del	F9	139562032	139562032	chrX	8	139561524	139563459	Indispensable
LOVD	chrX:g.139562033T>C	F9	139562033	139562033	chrX	8	139561524	139563459	Indispensable
LOVD	chrX:g.139562034A>G	F9	139562034	139562034	chrX	8	139561524	139563459	Indispensable
LOVD	chrX:g.139562035T>G	F9	139562035	139562035	chrX	8	139561524	139563459	Indispensable
LOVD	chrX:g.139562036G>T	F9	139562036	139562036	chrX	8	139561524	139563459	Indispensable
LOVD	chrX:g.139562042T>A	F9	139562042	139562042	chrX	8	139561524	139563459	Indispensable
LOVD	chrX:g.139562042T>C	F9	139562042	139562042	chrX	8	139561524	139563459	Indispensable
LOVD	chrX:g.139562043G>A	F9	139562043	139562043	chrX	8	139561524	139563459	Indispensable
LOVD	chrX:g.139562043G>T	F9	139562043	139562043	chrX	8	139561524	139563459	Indispensable
LOVD	chrX:g.139562044G>A	F9	139562044	139562044	chrX	8	139561524	139563459	Indispensable
LOVD	chrX:g.139562044G>C	F9	139562044	139562044	chrX	8	139561524	139563459	Indispensable
LOVD	chrX:g.139562044_139562047dup	F9	139562044	139562047	chrX	8	139561524	139563459	Indispensable
LOVD	chrX:g.139562046T>A	F9	139562046	139562046	chrX	8	139561524	139563459	Indispensable
LOVD	chrX:g.139562046T>C	F9	139562046	139562046	chrX	8	139561524	139563459	Indispensable
LOVD	chrX:g.139562047del	F9	139562047	139562047	chrX	8	139561524	139563459	Indispensable
LOVD	chrX:g.139562051G>T	F9	139562051	139562051	chrX	8	139561524	139563459	Indispensable
LOVD	chrX:g.139562054A>T	F9	139562054	139562054	chrX	8	139561524	139563459	Indispensable
LOVD	chrX:g.139562057del	F9	139562057	139562057	chrX	8	139561524	139563459	Indispensable
LOVD	chrX:g.139562057dup	F9	139562057	139562057	chrX	8	139561524	139563459	Indispensable
LOVD	chrX:g.139562058C>A	F9	139562058	139562058	chrX	8	139561524	139563459	Indispensable
LOVD	chrX:g.139562058_139562060del	F9	139562058	139562060	chrX	8	139561524	139563459	Indispensable
LOVD	chrX:g.139562907_139562908dup	F9	139562907	139562908	chrX	8	139561524	139563459	Indispensable
LOVD	chrX:g.139563230A>G	F9	139563230	139563230	chrX	8	139561524	139563459	Indispensable
LOVD	chrX:g.139563441A>G	F9	139563441	139563441	chrX	8	139561524	139563459	Indispensable
LOVD	chrX:g.153688793del	SLC6A8	153688793	153688793	chrX	1	153687926	153688836	Indispensable
LOVD	chrX:g.153688833G>A	SLC6A8	153688833	153688833	chrX	1	153687926	153688836	Indispensable
LOVD	chrX:g.153688836_153688837delinsTT	SLC6A8	153688836	153688837	chrX	1	153687926	153688836	Indispensable
LOVD	chrX:g.153691304G>T	SLC6A8	153691304	153691304	chrX	3	153691304	153691553	Indispensable
LOVD	chrX:g.153691337_153691339del	SLC6A8	153691337	153691339	chrX	3	153691304	153691553	Indispensable
LOVD	chrX:g.153691371G>A	SLC6A8	153691371	153691371	chrX	3	153691304	153691553	Indispensable
LOVD	chrX:g.153691376_153691378del	SLC6A8	153691376	153691378	chrX	3	153691304	153691553	Indispensable
LOVD	chrX:g.153691450T>C	SLC6A8	153691450	153691450	chrX	3	153691304	153691553	Indispensable
LOVD	chrX:g.153691479_153691480del	SLC6A8	153691479	153691480	chrX	3	153691304	153691553	Indispensable
LOVD	chrX:g.153691528C>T	SLC6A8	153691528	153691528	chrX	3	153691304	153691553	Indispensable
LOVD	chrX:g.153692006G>T	SLC6A8	153692006	153692006	chrX	4	153691975	153692107	Indispensable
LOVD	chrX:g.153692059G>T	SLC6A8	153692059	153692059	chrX	4	153691975	153692107	Indispensable
LOVD	chrX:g.153693267G>A	SLC6A8	153693267	153693267	chrX	6	153693263	153693366	Indispensable
LOVD	chrX:g.153693292_153693294del	SLC6A8	153693292	153693294	chrX	6	153693263	153693366	Indispensable
LOVD	chrX:g.153693300dup	SLC6A8	153693300	153693300	chrX	6	153693263	153693366	Indispensable
LOVD	chrX:g.153693324_153693325del	SLC6A8	153693324	153693325	chrX	6	153693263	153693366	Indispensable
LOVD	chrX:g.153693336G>T	SLC6A8	153693336	153693336	chrX	6	153693263	153693366	Indispensable
LOVD	chrX:g.153693356_153693358del	SLC6A8	153693356	153693358	chrX	6	153693263	153693366	Indispensable
LOVD	chrX:g.153693361C>G	SLC6A8	153693361	153693361	chrX	6	153693263	153693366	Indispensable
LOVD	chrX:g.153693485_153693487del	SLC6A8	153693485	153693487	chrX	7	153693462	153693586	Indispensable
LOVD	chrX:g.153693504_153693506del	SLC6A8	153693504	153693506	chrX	7	153693462	153693586	Indispensable
LOVD	chrX:g.153693512G>T	SLC6A8	153693512	153693512	chrX	7	153693462	153693586	Indispensable
LOVD	chrX:g.153693524_153693526del	SLC6A8	153693524	153693526	chrX	7	153693462	153693586	Indispensable
LOVD	chrX:g.153693535G>T	SLC6A8	153693535	153693535	chrX	7	153693462	153693586	Indispensable
LOVD	chrX:g.153693550G>A	SLC6A8	153693550	153693550	chrX	7	153693462	153693586	Indispensable
LOVD	chrX:g.153693581_153693582del	SLC6A8	153693581	153693582	chrX	7	153693462	153693586	Indispensable
LOVD	chrX:g.153693586G>A	SLC6A8	153693586	153693586	chrX	7	153693462	153693586	Indispensable
LOVD	chrX:g.153693586G>C	SLC6A8	153693586	153693586	chrX	7	153693462	153693586	Indispensable
LOVD	chrX:g.153693908C>T	SLC6A8	153693908	153693908	chrX	8	153693905	153694017	Indispensable
LOVD	chrX:g.153693929A>G	SLC6A8	153693929	153693929	chrX	8	153693905	153694017	Indispensable
LOVD	chrX:g.153693932C>T	SLC6A8	153693932	153693932	chrX	8	153693905	153694017	Indispensable
LOVD	chrX:g.153693934C>T	SLC6A8	153693934	153693934	chrX	8	153693905	153694017	Indispensable
LOVD	chrX:g.153693969G>A	SLC6A8	153693969	153693969	chrX	8	153693905	153694017	Indispensable
LOVD	chrX:g.153693973G>C	SLC6A8	153693973	153693973	chrX	8	153693905	153694017	Indispensable
LOVD	chrX:g.153693985_153693987del	SLC6A8	153693985	153693987	chrX	8	153693905	153694017	Indispensable
LOVD	chrX:g.153694347G>A	SLC6A8	153694347	153694347	chrX	10	153694344	153694446	Indispensable
LOVD	chrX:g.153694368_153694371del	SLC6A8	153694368	153694371	chrX	10	153694344	153694446	Indispensable
LOVD	chrX:g.153694379C>G	SLC6A8	153694379	153694379	chrX	10	153694344	153694446	Indispensable
LOVD	chrX:g.153694381C>T	SLC6A8	153694381	153694381	chrX	10	153694344	153694446	Indispensable
LOVD	chrX:g.153694383dup	SLC6A8	153694383	153694383	chrX	10	153694344	153694446	Indispensable
LOVD	chrX:g.153694407C>T	SLC6A8	153694407	153694407	chrX	10	153694344	153694446	Indispensable
LOVD	chrX:g.153694423G>A	SLC6A8	153694423	153694423	chrX	10	153694344	153694446	Indispensable
LOVD	chrX:g.153694424C>G	SLC6A8	153694424	153694424	chrX	10	153694344	153694446	Indispensable
LOVD	chrX:g.153694445C>G	SLC6A8	153694445	153694445	chrX	10	153694344	153694446	Indispensable
LOVD	chrX:g.153694556_153694580del	SLC6A8	153694556	153694580	chrX	11	153694533	153694633	Indispensable
LOVD	chrX:g.153694577C>T	SLC6A8	153694577	153694577	chrX	11	153694533	153694633	Indispensable
LOVD	chrX:g.153694591G>A	SLC6A8	153694591	153694591	chrX	11	153694533	153694633	Indispensable
LOVD	chrX:g.153932073A>T	NAA10	153932073	153932073	chrX	6	153932071	153932115	Indispensable
LOVD	chrX:g.153932075A>T	NAA10	153932075	153932075	chrX	6	153932071	153932115	Indispensable
LOVD	chrX:g.153932111G>A	NAA10	153932111	153932111	chrX	6	153932071	153932115	Indispensable
LOVD	chrX:g.153932410G>A	NAA10	153932410	153932410	chrX	5	153932316	153932431	Indispensable
LOVD	chrX:g.153932549A>G	NAA10	153932549	153932549	chrX	4	153932539	153932584	Indispensable
LOVD	chrX:g.153934388A>G	NAA10	153934388	153934388	chrX	2	153934377	153934475	Indispensable
LOVD	chrX:g.154029547_154029573del	MECP2	154029547	154029573	chrX	3	154021573	154031450	Indispensable
LOVD	chrX:g.154030270dup	MECP2	154030270	154030270	chrX	3	154021573	154031450	Indispensable
LOVD	chrX:g.154030338_154030380del43	MECP2	154030338	154030380	chrX	3	154021573	154031450	Indispensable
LOVD	chrX:g.154030353C>T	MECP2	154030353	154030353	chrX	3	154021573	154031450	Indispensable
LOVD	chrX:g.154030355_154030378del24	MECP2	154030355	154030378	chrX	3	154021573	154031450	Indispensable
LOVD	chrX:g.154030358C>T	MECP2	154030358	154030358	chrX	3	154021573	154031450	Indispensable
LOVD	chrX:g.154030359G>A	MECP2	154030359	154030359	chrX	3	154021573	154031450	Indispensable
LOVD	chrX:g.154030372_154030373dup	MECP2	154030372	154030373	chrX	3	154021573	154031450	Indispensable
LOVD	chrX:g.154030378_154030381del	MECP2	154030378	154030381	chrX	3	154021573	154031450	Indispensable
LOVD	chrX:g.154030379C>G	MECP2	154030379	154030379	chrX	3	154021573	154031450	Indispensable
LOVD	chrX:g.154030380_154030381dup	MECP2	154030380	154030381	chrX	3	154021573	154031450	Indispensable
LOVD	chrX:g.154030398C>G	MECP2	154030398	154030398	chrX	3	154021573	154031450	Indispensable
LOVD	chrX:g.154030416_154030417del	MECP2	154030416	154030417	chrX	3	154021573	154031450	Indispensable
LOVD	chrX:g.154030417_154030420delinsCA	MECP2	154030417	154030420	chrX	3	154021573	154031450	Indispensable
LOVD	chrX:g.154030455C>T	MECP2	154030455	154030455	chrX	3	154021573	154031450	Indispensable
LOVD	chrX:g.154030463_154030464insG	MECP2	154030463	154030464	chrX	3	154021573	154031450	Indispensable
LOVD	chrX:g.154030464_154030504del	MECP2	154030464	154030504	chrX	3	154021573	154031450	Indispensable
LOVD	chrX:g.154030465C>A	MECP2	154030465	154030465	chrX	3	154021573	154031450	Indispensable
LOVD	chrX:g.154030471G>A	MECP2	154030471	154030471	chrX	3	154021573	154031450	Indispensable
LOVD	chrX:g.154030475_154030491del	MECP2	154030475	154030491	chrX	3	154021573	154031450	Indispensable
LOVD	chrX:g.154030486_154030498del	MECP2	154030486	154030498	chrX	3	154021573	154031450	Indispensable
LOVD	chrX:g.154030493C>T	MECP2	154030493	154030493	chrX	3	154021573	154031450	Indispensable
LOVD	chrX:g.154030499_154030507del	MECP2	154030499	154030507	chrX	3	154021573	154031450	Indispensable
LOVD	chrX:g.154030502G>A	MECP2	154030502	154030502	chrX	3	154021573	154031450	Indispensable
LOVD	chrX:g.154030509dup	MECP2	154030509	154030509	chrX	3	154021573	154031450	Indispensable
LOVD	chrX:g.154030520_154030521del	MECP2	154030520	154030521	chrX	3	154021573	154031450	Indispensable
LOVD	chrX:g.154030539_154030563delinsCGGCCGCT	MECP2	154030539	154030563	chrX	3	154021573	154031450	Indispensable
LOVD	chrX:g.154030558_154030579del	MECP2	154030558	154030579	chrX	3	154021573	154031450	Indispensable
LOVD	chrX:g.154030562_154030590del	MECP2	154030562	154030590	chrX	3	154021573	154031450	Indispensable
LOVD	chrX:g.154030563_154030605del	MECP2	154030563	154030605	chrX	3	154021573	154031450	Indispensable
LOVD	chrX:g.154030567_154030569dup	MECP2	154030567	154030569	chrX	3	154021573	154031450	Indispensable
LOVD	chrX:g.154030568_154030593del	MECP2	154030568	154030593	chrX	3	154021573	154031450	Indispensable
LOVD	chrX:g.154030591_154030599del	MECP2	154030591	154030599	chrX	3	154021573	154031450	Indispensable
LOVD	chrX:g.154030591_154030602del	MECP2	154030591	154030602	chrX	3	154021573	154031450	Indispensable
LOVD	chrX:g.154030591_154030631inv	MECP2	154030591	154030631	chrX	3	154021573	154031450	Indispensable
LOVD	chrX:g.154030592_154030596del	MECP2	154030592	154030596	chrX	3	154021573	154031450	Indispensable
LOVD	chrX:g.154030595G>A	MECP2	154030595	154030595	chrX	3	154021573	154031450	Indispensable
LOVD	chrX:g.154030597_154030639inv	MECP2	154030597	154030639	chrX	3	154021573	154031450	Indispensable
LOVD	chrX:g.154030601_154030617del	MECP2	154030601	154030617	chrX	3	154021573	154031450	Indispensable
LOVD	chrX:g.154030612G>A	MECP2	154030612	154030612	chrX	3	154021573	154031450	Indispensable
LOVD	chrX:g.154030623_154030660del	MECP2	154030623	154030660	chrX	3	154021573	154031450	Indispensable
LOVD	chrX:g.154030623_154030667delinsT	MECP2	154030623	154030667	chrX	3	154021573	154031450	Indispensable
LOVD	chrX:g.154030626dup	MECP2	154030626	154030626	chrX	3	154021573	154031450	Indispensable
LOVD	chrX:g.154030626_154030668del	MECP2	154030626	154030668	chrX	3	154021573	154031450	Indispensable
LOVD	chrX:g.154030627_154030669del	MECP2	154030627	154030669	chrX	3	154021573	154031450	Indispensable
LOVD	chrX:g.154030627_154030670del	MECP2	154030627	154030670	chrX	3	154021573	154031450	Indispensable
LOVD	chrX:g.154030628_154030653del	MECP2	154030628	154030653	chrX	3	154021573	154031450	Indispensable
LOVD	chrX:g.154030628_154030670del	MECP2	154030628	154030670	chrX	3	154021573	154031450	Indispensable
LOVD	chrX:g.154030629dup	MECP2	154030629	154030629	chrX	3	154021573	154031450	Indispensable
LOVD	chrX:g.154030629_154030669del	MECP2	154030629	154030669	chrX	3	154021573	154031450	Indispensable
LOVD	chrX:g.154030630_154030670del	MECP2	154030630	154030670	chrX	3	154021573	154031450	Indispensable
LOVD	chrX:g.154030630_154030672del	MECP2	154030630	154030672	chrX	3	154021573	154031450	Indispensable
LOVD	chrX:g.154030630_154030673del	MECP2	154030630	154030673	chrX	3	154021573	154031450	Indispensable
LOVD	chrX:g.154030632_154030675del	MECP2	154030632	154030675	chrX	3	154021573	154031450	Indispensable
LOVD	chrX:g.154030633_154030634insA	MECP2	154030633	154030634	chrX	3	154021573	154031450	Indispensable
LOVD	chrX:g.154030634dup	MECP2	154030634	154030634	chrX	3	154021573	154031450	Indispensable
LOVD	chrX:g.154030634_154030641del	MECP2	154030634	154030641	chrX	3	154021573	154031450	Indispensable
LOVD	chrX:g.154030634_154030675del	MECP2	154030634	154030675	chrX	3	154021573	154031450	Indispensable
LOVD	chrX:g.154030634_154030679del	MECP2	154030634	154030679	chrX	3	154021573	154031450	Indispensable
LOVD	chrX:g.154030635_154030665del	MECP2	154030635	154030665	chrX	3	154021573	154031450	Indispensable
LOVD	chrX:g.154030635_154030668del	MECP2	154030635	154030668	chrX	3	154021573	154031450	Indispensable
LOVD	chrX:g.154030635_154030669del	MECP2	154030635	154030669	chrX	3	154021573	154031450	Indispensable
LOVD	chrX:g.154030635_154030678del	MECP2	154030635	154030678	chrX	3	154021573	154031450	Indispensable
LOVD	chrX:g.154030636_154030676del	MECP2	154030636	154030676	chrX	3	154021573	154031450	Indispensable
LOVD	chrX:g.154030636_154030678del	MECP2	154030636	154030678	chrX	3	154021573	154031450	Indispensable
LOVD	chrX:g.154030636_154030685del	MECP2	154030636	154030685	chrX	3	154021573	154031450	Indispensable
LOVD	chrX:g.154030637_154030654del	MECP2	154030637	154030654	chrX	3	154021573	154031450	Indispensable
LOVD	chrX:g.154030637_154030671del	MECP2	154030637	154030671	chrX	3	154021573	154031450	Indispensable
LOVD	chrX:g.154030637_154030677del	MECP2	154030637	154030677	chrX	3	154021573	154031450	Indispensable
LOVD	chrX:g.154030638dup	MECP2	154030638	154030638	chrX	3	154021573	154031450	Indispensable
LOVD	chrX:g.154030639C>A	MECP2	154030639	154030639	chrX	3	154021573	154031450	Indispensable
LOVD	chrX:g.154030639C>T	MECP2	154030639	154030639	chrX	3	154021573	154031450	Indispensable
LOVD	chrX:g.154030639_154030664del	MECP2	154030639	154030664	chrX	3	154021573	154031450	Indispensable
LOVD	chrX:g.154030639_154030676del	MECP2	154030639	154030676	chrX	3	154021573	154031450	Indispensable
LOVD	chrX:g.154030640_154030646del	MECP2	154030640	154030646	chrX	3	154021573	154031450	Indispensable
LOVD	chrX:g.154030641_154030669del	MECP2	154030641	154030669	chrX	3	154021573	154031450	Indispensable
LOVD	chrX:g.154030642_154030657del	MECP2	154030642	154030657	chrX	3	154021573	154031450	Indispensable
LOVD	chrX:g.154030642_154030667del	MECP2	154030642	154030667	chrX	3	154021573	154031450	Indispensable
LOVD	chrX:g.154030642_154030670delinsTGG	MECP2	154030642	154030670	chrX	3	154021573	154031450	Indispensable
LOVD	chrX:g.154030642_154030672del	MECP2	154030642	154030672	chrX	3	154021573	154031450	Indispensable
LOVD	chrX:g.154030642_154030673del	MECP2	154030642	154030673	chrX	3	154021573	154031450	Indispensable
LOVD	chrX:g.154030644_154030664delinsTGCTCAAGTCCTGGGGCTCAG	MECP2	154030644	154030664	chrX	3	154021573	154031450	Indispensable
LOVD	chrX:g.154030644_154030672del	MECP2	154030644	154030672	chrX	3	154021573	154031450	Indispensable
LOVD	chrX:g.154030644_154030675del	MECP2	154030644	154030675	chrX	3	154021573	154031450	Indispensable
LOVD	chrX:g.154030645_154030670del	MECP2	154030645	154030670	chrX	3	154021573	154031450	Indispensable
LOVD	chrX:g.154030645_154030673del	MECP2	154030645	154030673	chrX	3	154021573	154031450	Indispensable
LOVD	chrX:g.154030645_154030682del	MECP2	154030645	154030682	chrX	3	154021573	154031450	Indispensable
LOVD	chrX:g.154030647_154030648insA	MECP2	154030647	154030648	chrX	3	154021573	154031450	Indispensable
LOVD	chrX:g.154030647_154030654del	MECP2	154030647	154030654	chrX	3	154021573	154031450	Indispensable
LOVD	chrX:g.154030648C>T	MECP2	154030648	154030648	chrX	3	154021573	154031450	Indispensable
LOVD	chrX:g.154030652_154030661del	MECP2	154030652	154030661	chrX	3	154021573	154031450	Indispensable
LOVD	chrX:g.154030652_154030668del	MECP2	154030652	154030668	chrX	3	154021573	154031450	Indispensable
LOVD	chrX:g.154030653_154030670del	MECP2	154030653	154030670	chrX	3	154021573	154031450	Indispensable
LOVD	chrX:g.154030653_154030682del	MECP2	154030653	154030682	chrX	3	154021573	154031450	Indispensable
LOVD	chrX:g.154030655_154030665del	MECP2	154030655	154030665	chrX	3	154021573	154031450	Indispensable
LOVD	chrX:g.154030658_154030673del	MECP2	154030658	154030673	chrX	3	154021573	154031450	Indispensable
LOVD	chrX:g.154030658_154030674del	MECP2	154030658	154030674	chrX	3	154021573	154031450	Indispensable
LOVD	chrX:g.154030661_154030666del	MECP2	154030661	154030666	chrX	3	154021573	154031450	Indispensable
LOVD	chrX:g.154030663_154030669del	MECP2	154030663	154030669	chrX	3	154021573	154031450	Indispensable
LOVD	chrX:g.154030664del	MECP2	154030664	154030664	chrX	3	154021573	154031450	Indispensable
LOVD	chrX:g.154030664_154030669del	MECP2	154030664	154030669	chrX	3	154021573	154031450	Indispensable
LOVD	chrX:g.154030664_154030673del	MECP2	154030664	154030673	chrX	3	154021573	154031450	Indispensable
LOVD	chrX:g.154030665_154030666delinsTA	MECP2	154030665	154030666	chrX	3	154021573	154031450	Indispensable
LOVD	chrX:g.154030668_154030669del	MECP2	154030668	154030669	chrX	3	154021573	154031450	Indispensable
LOVD	chrX:g.154030668_154030669delinsA	MECP2	154030668	154030669	chrX	3	154021573	154031450	Indispensable
LOVD	chrX:g.154030669_154030696del	MECP2	154030669	154030696	chrX	3	154021573	154031450	Indispensable
LOVD	chrX:g.154030671_154030672dup	MECP2	154030671	154030672	chrX	3	154021573	154031450	Indispensable
LOVD	chrX:g.154030671_154030696del	MECP2	154030671	154030696	chrX	3	154021573	154031450	Indispensable
LOVD	chrX:g.154030676_154030679del	MECP2	154030676	154030679	chrX	3	154021573	154031450	Indispensable
LOVD	chrX:g.154030686G>A	MECP2	154030686	154030686	chrX	3	154021573	154031450	Indispensable
LOVD	chrX:g.154030688_154030694del	MECP2	154030688	154030694	chrX	3	154021573	154031450	Indispensable
LOVD	chrX:g.154030689_154030696del	MECP2	154030689	154030696	chrX	3	154021573	154031450	Indispensable
LOVD	chrX:g.154030691G>A	MECP2	154030691	154030691	chrX	3	154021573	154031450	Indispensable
LOVD	chrX:g.154030691_154030712inv	MECP2	154030691	154030712	chrX	3	154021573	154031450	Indispensable
LOVD	chrX:g.154030691_154030735del	MECP2	154030691	154030735	chrX	3	154021573	154031450	Indispensable
LOVD	chrX:g.154030692_154030704del	MECP2	154030692	154030704	chrX	3	154021573	154031450	Indispensable
LOVD	chrX:g.154030694_154030704del	MECP2	154030694	154030704	chrX	3	154021573	154031450	Indispensable
LOVD	chrX:g.154030695G>C	MECP2	154030695	154030695	chrX	3	154021573	154031450	Indispensable
LOVD	chrX:g.154030695_154030699delinsACTC	MECP2	154030695	154030699	chrX	3	154021573	154031450	Indispensable
LOVD	chrX:g.154030705_154030745del	MECP2	154030705	154030745	chrX	3	154021573	154031450	Indispensable
LOVD	chrX:g.154030710G>C	MECP2	154030710	154030710	chrX	3	154021573	154031450	Indispensable
LOVD	chrX:g.154030711_154030730del	MECP2	154030711	154030730	chrX	3	154021573	154031450	Indispensable
LOVD	chrX:g.154030713_154030717del	MECP2	154030713	154030717	chrX	3	154021573	154031450	Indispensable
LOVD	chrX:g.154030716_154030743del	MECP2	154030716	154030743	chrX	3	154021573	154031450	Indispensable
LOVD	chrX:g.154030721_154030732del	MECP2	154030721	154030732	chrX	3	154021573	154031450	Indispensable
LOVD	chrX:g.154030724G>A	MECP2	154030724	154030724	chrX	3	154021573	154031450	Indispensable
LOVD	chrX:g.154030724del	MECP2	154030724	154030724	chrX	3	154021573	154031450	Indispensable
LOVD	chrX:g.154030730_154030732del	MECP2	154030730	154030732	chrX	3	154021573	154031450	Indispensable
LOVD	chrX:g.154030741T>A	MECP2	154030741	154030741	chrX	3	154021573	154031450	Indispensable
LOVD	chrX:g.154030749G>T	MECP2	154030749	154030749	chrX	3	154021573	154031450	Indispensable
LOVD	chrX:g.154030753_154030755del	MECP2	154030753	154030755	chrX	3	154021573	154031450	Indispensable
LOVD	chrX:g.154030755_154030768del	MECP2	154030755	154030768	chrX	3	154021573	154031450	Indispensable
LOVD	chrX:g.154030757G>A	MECP2	154030757	154030757	chrX	3	154021573	154031450	Indispensable
LOVD	chrX:g.154030757_154030770del	MECP2	154030757	154030770	chrX	3	154021573	154031450	Indispensable
LOVD	chrX:g.154030765_154030767del	MECP2	154030765	154030767	chrX	3	154021573	154031450	Indispensable
LOVD	chrX:g.154030767C>A	MECP2	154030767	154030767	chrX	3	154021573	154031450	Indispensable
LOVD	chrX:g.154030767C>T	MECP2	154030767	154030767	chrX	3	154021573	154031450	Indispensable
LOVD	chrX:g.154030768_154030769del	MECP2	154030768	154030769	chrX	3	154021573	154031450	Indispensable
LOVD	chrX:g.154030768_154030782del	MECP2	154030768	154030782	chrX	3	154021573	154031450	Indispensable
LOVD	chrX:g.154030773_154030786del	MECP2	154030773	154030786	chrX	3	154021573	154031450	Indispensable
LOVD	chrX:g.154030774_154030777del	MECP2	154030774	154030777	chrX	3	154021573	154031450	Indispensable
LOVD	chrX:g.154030790G>C	MECP2	154030790	154030790	chrX	3	154021573	154031450	Indispensable
LOVD	chrX:g.154030795_154030828del	MECP2	154030795	154030828	chrX	3	154021573	154031450	Indispensable
LOVD	chrX:g.154030801del	MECP2	154030801	154030801	chrX	3	154021573	154031450	Indispensable
LOVD	chrX:g.154030801dup	MECP2	154030801	154030801	chrX	3	154021573	154031450	Indispensable
LOVD	chrX:g.154030803_154030804insCT	MECP2	154030803	154030804	chrX	3	154021573	154031450	Indispensable
LOVD	chrX:g.154030804_154030822del	MECP2	154030804	154030822	chrX	3	154021573	154031450	Indispensable
LOVD	chrX:g.154030831_154030835del	MECP2	154030831	154030835	chrX	3	154021573	154031450	Indispensable
LOVD	chrX:g.154030834_154030839delinsAAAGAGGAGAAGATGC	MECP2	154030834	154030839	chrX	3	154021573	154031450	Indispensable
LOVD	chrX:g.154030837_154030839del	MECP2	154030837	154030839	chrX	3	154021573	154031450	Indispensable
LOVD	chrX:g.154030844G>A	MECP2	154030844	154030844	chrX	3	154021573	154031450	Indispensable
LOVD	chrX:g.154030860_154030865del	MECP2	154030860	154030865	chrX	3	154021573	154031450	Indispensable
LOVD	chrX:g.154030911C>A	MECP2	154030911	154030911	chrX	3	154021573	154031450	Indispensable
LOVD	chrX:g.154030911C>T	MECP2	154030911	154030911	chrX	3	154021573	154031450	Indispensable
LOVD	chrX:g.154030912G>A	MECP2	154030912	154030912	chrX	3	154021573	154031450	Indispensable
LOVD	chrX:g.154030923G>A	MECP2	154030923	154030923	chrX	3	154021573	154031450	Indispensable
LOVD	chrX:g.154030923G>C	MECP2	154030923	154030923	chrX	3	154021573	154031450	Indispensable
LOVD	chrX:g.154030925del	MECP2	154030925	154030925	chrX	3	154021573	154031450	Indispensable
LOVD	chrX:g.154030926_154030932del	MECP2	154030926	154030932	chrX	3	154021573	154031450	Indispensable
LOVD	chrX:g.154030926_154030947del	MECP2	154030926	154030947	chrX	3	154021573	154031450	Indispensable
LOVD	chrX:g.154030928_154030931del	MECP2	154030928	154030931	chrX	3	154021573	154031450	Indispensable
LOVD	chrX:g.154030930del	MECP2	154030930	154030930	chrX	3	154021573	154031450	Indispensable
LOVD	chrX:g.154030931G>A	MECP2	154030931	154030931	chrX	3	154021573	154031450	Indispensable
LOVD	chrX:g.154030939G>A	MECP2	154030939	154030939	chrX	3	154021573	154031450	Indispensable
LOVD	chrX:g.154030945del	MECP2	154030945	154030945	chrX	3	154021573	154031450	Indispensable
LOVD	chrX:g.154030947_154030951del	MECP2	154030947	154030951	chrX	3	154021573	154031450	Indispensable
LOVD	chrX:g.154030948G>A	MECP2	154030948	154030948	chrX	3	154021573	154031450	Indispensable
LOVD	chrX:g.154030948_154030959delinsTGTG	MECP2	154030948	154030959	chrX	3	154021573	154031450	Indispensable
LOVD	chrX:g.154030953_154030954insT	MECP2	154030953	154030954	chrX	3	154021573	154031450	Indispensable
LOVD	chrX:g.154030957A>C	MECP2	154030957	154030957	chrX	3	154021573	154031450	Indispensable
LOVD	chrX:g.154030959dup	MECP2	154030959	154030959	chrX	3	154021573	154031450	Indispensable
LOVD	chrX:g.154030962_154030963del	MECP2	154030962	154030963	chrX	3	154021573	154031450	Indispensable
LOVD	chrX:g.154030963T>A	MECP2	154030963	154030963	chrX	3	154021573	154031450	Indispensable
LOVD	chrX:g.154030964dup	MECP2	154030964	154030964	chrX	3	154021573	154031450	Indispensable
LOVD	chrX:g.154030973_154030976del	MECP2	154030973	154030976	chrX	3	154021573	154031450	Indispensable
LOVD	chrX:g.154030978dup	MECP2	154030978	154030978	chrX	3	154021573	154031450	Indispensable
LOVD	chrX:g.154030994G>A	MECP2	154030994	154030994	chrX	3	154021573	154031450	Indispensable
LOVD	chrX:g.154030996C>T	MECP2	154030996	154030996	chrX	3	154021573	154031450	Indispensable
LOVD	chrX:g.154030996_154031012del	MECP2	154030996	154031012	chrX	3	154021573	154031450	Indispensable
LOVD	chrX:g.154030998del	MECP2	154030998	154030998	chrX	3	154021573	154031450	Indispensable
LOVD	chrX:g.154031010_154031016del	MECP2	154031010	154031016	chrX	3	154021573	154031450	Indispensable
LOVD	chrX:g.154031010_154031043del	MECP2	154031010	154031043	chrX	3	154021573	154031450	Indispensable
LOVD	chrX:g.154031012del	MECP2	154031012	154031012	chrX	3	154021573	154031450	Indispensable
LOVD	chrX:g.154031016_154031019del	MECP2	154031016	154031019	chrX	3	154021573	154031450	Indispensable
LOVD	chrX:g.154031020G>A	MECP2	154031020	154031020	chrX	3	154021573	154031450	Indispensable
LOVD	chrX:g.154031021del	MECP2	154031021	154031021	chrX	3	154021573	154031450	Indispensable
LOVD	chrX:g.154031025del	MECP2	154031025	154031025	chrX	3	154021573	154031450	Indispensable
LOVD	chrX:g.154031026G>A	MECP2	154031026	154031026	chrX	3	154021573	154031450	Indispensable
LOVD	chrX:g.154031029T>A	MECP2	154031029	154031029	chrX	3	154021573	154031450	Indispensable
LOVD	chrX:g.154031035_154031036del	MECP2	154031035	154031036	chrX	3	154021573	154031450	Indispensable
LOVD	chrX:g.154031044G>A	MECP2	154031044	154031044	chrX	3	154021573	154031450	Indispensable
LOVD	chrX:g.154031051G>A	MECP2	154031051	154031051	chrX	3	154021573	154031450	Indispensable
LOVD	chrX:g.154031052_154031065dup	MECP2	154031052	154031065	chrX	3	154021573	154031450	Indispensable
LOVD	chrX:g.154031062T>A	MECP2	154031062	154031062	chrX	3	154021573	154031450	Indispensable
LOVD	chrX:g.154031065G>A	MECP2	154031065	154031065	chrX	3	154021573	154031450	Indispensable
LOVD	chrX:g.154031065_154031072dup	MECP2	154031065	154031072	chrX	3	154021573	154031450	Indispensable
LOVD	chrX:g.154031068T>A	MECP2	154031068	154031068	chrX	3	154021573	154031450	Indispensable
LOVD	chrX:g.154031071_154031074del	MECP2	154031071	154031074	chrX	3	154021573	154031450	Indispensable
LOVD	chrX:g.154031073_154031098del	MECP2	154031073	154031098	chrX	3	154021573	154031450	Indispensable
LOVD	chrX:g.154031074del	MECP2	154031074	154031074	chrX	3	154021573	154031450	Indispensable
LOVD	chrX:g.154031074dup	MECP2	154031074	154031074	chrX	3	154021573	154031450	Indispensable
LOVD	chrX:g.154031075_154031080delinsCGGCC	MECP2	154031075	154031080	chrX	3	154021573	154031450	Indispensable
LOVD	chrX:g.154031076G>A	MECP2	154031076	154031076	chrX	3	154021573	154031450	Indispensable
LOVD	chrX:g.154031077_154031078dup	MECP2	154031077	154031078	chrX	3	154021573	154031450	Indispensable
LOVD	chrX:g.154031077_154031081dup	MECP2	154031077	154031081	chrX	3	154021573	154031450	Indispensable
LOVD	chrX:g.154031078G>T	MECP2	154031078	154031078	chrX	3	154021573	154031450	Indispensable
LOVD	chrX:g.154031078del	MECP2	154031078	154031078	chrX	3	154021573	154031450	Indispensable
LOVD	chrX:g.154031078delinsAAGCTTCCTGA	MECP2	154031078	154031078	chrX	3	154021573	154031450	Indispensable
LOVD	chrX:g.154031078dup	MECP2	154031078	154031078	chrX	3	154021573	154031450	Indispensable
LOVD	chrX:g.154031079_154031080insA	MECP2	154031079	154031080	chrX	3	154021573	154031450	Indispensable
LOVD	chrX:g.154031080dup	MECP2	154031080	154031080	chrX	3	154021573	154031450	Indispensable
LOVD	chrX:g.154031085_154031092delinsCAC	MECP2	154031085	154031092	chrX	3	154021573	154031450	Indispensable
LOVD	chrX:g.154031090del	MECP2	154031090	154031090	chrX	3	154021573	154031450	Indispensable
LOVD	chrX:g.154031091_154031092insAT	MECP2	154031091	154031092	chrX	3	154021573	154031450	Indispensable
LOVD	chrX:g.154031098G>A	MECP2	154031098	154031098	chrX	3	154021573	154031450	Indispensable
LOVD	chrX:g.154031109dup	MECP2	154031109	154031109	chrX	3	154021573	154031450	Indispensable
LOVD	chrX:g.154031116del	MECP2	154031116	154031116	chrX	3	154021573	154031450	Indispensable
LOVD	chrX:g.154031118C>A	MECP2	154031118	154031118	chrX	3	154021573	154031450	Indispensable
LOVD	chrX:g.154031123del	MECP2	154031123	154031123	chrX	3	154021573	154031450	Indispensable
LOVD	chrX:g.154031123dup	MECP2	154031123	154031123	chrX	3	154021573	154031450	Indispensable
LOVD	chrX:g.154031132del	MECP2	154031132	154031132	chrX	3	154021573	154031450	Indispensable
LOVD	chrX:g.154031137del	MECP2	154031137	154031137	chrX	3	154021573	154031450	Indispensable
LOVD	chrX:g.154031137dup	MECP2	154031137	154031137	chrX	3	154021573	154031450	Indispensable
LOVD	chrX:g.154031142G>T	MECP2	154031142	154031142	chrX	3	154021573	154031450	Indispensable
LOVD	chrX:g.154031145G>C	MECP2	154031145	154031145	chrX	3	154021573	154031450	Indispensable
LOVD	chrX:g.154031150_154031151insT	MECP2	154031150	154031151	chrX	3	154021573	154031450	Indispensable
LOVD	chrX:g.154031151_154031152insT	MECP2	154031151	154031152	chrX	3	154021573	154031450	Indispensable
LOVD	chrX:g.154031153del	MECP2	154031153	154031153	chrX	3	154021573	154031450	Indispensable
LOVD	chrX:g.154031154G>A	MECP2	154031154	154031154	chrX	3	154021573	154031450	Indispensable
LOVD	chrX:g.154031154G>C	MECP2	154031154	154031154	chrX	3	154021573	154031450	Indispensable
LOVD	chrX:g.154031155G>T	MECP2	154031155	154031155	chrX	3	154021573	154031450	Indispensable
LOVD	chrX:g.154031172_154031175del	MECP2	154031172	154031175	chrX	3	154021573	154031450	Indispensable
LOVD	chrX:g.154031176_154031177del	MECP2	154031176	154031177	chrX	3	154021573	154031450	Indispensable
LOVD	chrX:g.154031182_154031194del	MECP2	154031182	154031194	chrX	3	154021573	154031450	Indispensable
LOVD	chrX:g.154031206G>A	MECP2	154031206	154031206	chrX	3	154021573	154031450	Indispensable
LOVD	chrX:g.154031208dup	MECP2	154031208	154031208	chrX	3	154021573	154031450	Indispensable
LOVD	chrX:g.154031213del	MECP2	154031213	154031213	chrX	3	154021573	154031450	Indispensable
LOVD	chrX:g.154031215C>A	MECP2	154031215	154031215	chrX	3	154021573	154031450	Indispensable
LOVD	chrX:g.154031216_154031217delinsCT	MECP2	154031216	154031217	chrX	3	154021573	154031450	Indispensable
LOVD	chrX:g.154031217G>C	MECP2	154031217	154031217	chrX	3	154021573	154031450	Indispensable
LOVD	chrX:g.154031219_154031220insT	MECP2	154031219	154031220	chrX	3	154021573	154031450	Indispensable
LOVD	chrX:g.154031220G>A	MECP2	154031220	154031220	chrX	3	154021573	154031450	Indispensable
LOVD	chrX:g.154031226G>A	MECP2	154031226	154031226	chrX	3	154021573	154031450	Indispensable
LOVD	chrX:g.154031228dup	MECP2	154031228	154031228	chrX	3	154021573	154031450	Indispensable
LOVD	chrX:g.154031230T>A	MECP2	154031230	154031230	chrX	3	154021573	154031450	Indispensable
LOVD	chrX:g.154031236T>A	MECP2	154031236	154031236	chrX	3	154021573	154031450	Indispensable
LOVD	chrX:g.154031238G>A	MECP2	154031238	154031238	chrX	3	154021573	154031450	Indispensable
LOVD	chrX:g.154031246G>A	MECP2	154031246	154031246	chrX	3	154021573	154031450	Indispensable
LOVD	chrX:g.154031254T>A	MECP2	154031254	154031254	chrX	3	154021573	154031450	Indispensable
LOVD	chrX:g.154031261dup	MECP2	154031261	154031261	chrX	3	154021573	154031450	Indispensable
LOVD	chrX:g.154031265del	MECP2	154031265	154031265	chrX	3	154021573	154031450	Indispensable
LOVD	chrX:g.154031265dup	MECP2	154031265	154031265	chrX	3	154021573	154031450	Indispensable
LOVD	chrX:g.154031275del	MECP2	154031275	154031275	chrX	3	154021573	154031450	Indispensable
LOVD	chrX:g.154031285_154031286del	MECP2	154031285	154031286	chrX	3	154021573	154031450	Indispensable
LOVD	chrX:g.154031290T>A	MECP2	154031290	154031290	chrX	3	154021573	154031450	Indispensable
LOVD	chrX:g.154031299T>A	MECP2	154031299	154031299	chrX	3	154021573	154031450	Indispensable
LOVD	chrX:g.154031299del	MECP2	154031299	154031299	chrX	3	154021573	154031450	Indispensable
LOVD	chrX:g.154031305T>A	MECP2	154031305	154031305	chrX	3	154021573	154031450	Indispensable
LOVD	chrX:g.154031310G>C	MECP2	154031310	154031310	chrX	3	154021573	154031450	Indispensable
LOVD	chrX:g.154031320G>A	MECP2	154031320	154031320	chrX	3	154021573	154031450	Indispensable
LOVD	chrX:g.154031326G>A	MECP2	154031326	154031326	chrX	3	154021573	154031450	Indispensable
LOVD	chrX:g.154031336del	MECP2	154031336	154031336	chrX	3	154021573	154031450	Indispensable
LOVD	chrX:g.154031340_154031341del	MECP2	154031340	154031341	chrX	3	154021573	154031450	Indispensable
LOVD	chrX:g.154031344dup	MECP2	154031344	154031344	chrX	3	154021573	154031450	Indispensable
LOVD	chrX:g.154031347del	MECP2	154031347	154031347	chrX	3	154021573	154031450	Indispensable
LOVD	chrX:g.154031347_154031348del	MECP2	154031347	154031348	chrX	3	154021573	154031450	Indispensable
LOVD	chrX:g.154031348del	MECP2	154031348	154031348	chrX	3	154021573	154031450	Indispensable
LOVD	chrX:g.154031354del	MECP2	154031354	154031354	chrX	3	154021573	154031450	Indispensable
LOVD	chrX:g.154031355G>A	MECP2	154031355	154031355	chrX	3	154021573	154031450	Indispensable
LOVD	chrX:g.154031357_154031358del	MECP2	154031357	154031358	chrX	3	154021573	154031450	Indispensable
LOVD	chrX:g.154031359dup	MECP2	154031359	154031359	chrX	3	154021573	154031450	Indispensable
LOVD	chrX:g.154031364A>G	MECP2	154031364	154031364	chrX	3	154021573	154031450	Indispensable
LOVD	chrX:g.154031373G>C	MECP2	154031373	154031373	chrX	3	154021573	154031450	Indispensable
LOVD	chrX:g.154031374G>C	MECP2	154031374	154031374	chrX	3	154021573	154031450	Indispensable
LOVD	chrX:g.154031378del	MECP2	154031378	154031378	chrX	3	154021573	154031450	Indispensable
LOVD	chrX:g.154031389C>T	MECP2	154031389	154031389	chrX	3	154021573	154031450	Indispensable
LOVD	chrX:g.154031389del	MECP2	154031389	154031389	chrX	3	154021573	154031450	Indispensable
LOVD	chrX:g.154031390G>A	MECP2	154031390	154031390	chrX	3	154021573	154031450	Indispensable
LOVD	chrX:g.154031398T>A	MECP2	154031398	154031398	chrX	3	154021573	154031450	Indispensable
LOVD	chrX:g.154031399_154031400insA	MECP2	154031399	154031400	chrX	3	154021573	154031450	Indispensable
LOVD	chrX:g.154031400del	MECP2	154031400	154031400	chrX	3	154021573	154031450	Indispensable
LOVD	chrX:g.154031402G>A	MECP2	154031402	154031402	chrX	3	154021573	154031450	Indispensable
LOVD	chrX:g.154031405G>C	MECP2	154031405	154031405	chrX	3	154021573	154031450	Indispensable
LOVD	chrX:g.154031406dup	MECP2	154031406	154031406	chrX	3	154021573	154031450	Indispensable
LOVD	chrX:g.154031408del	MECP2	154031408	154031408	chrX	3	154021573	154031450	Indispensable
LOVD	chrX:g.154031415A>T	MECP2	154031415	154031415	chrX	3	154021573	154031450	Indispensable
LOVD	chrX:g.154031417del	MECP2	154031417	154031417	chrX	3	154021573	154031450	Indispensable
LOVD	chrX:g.154031418T>C	MECP2	154031418	154031418	chrX	3	154021573	154031450	Indispensable
LOVD	chrX:g.154031427G>C	MECP2	154031427	154031427	chrX	3	154021573	154031450	Indispensable
LOVD	chrX:g.154031431G>A	MECP2	154031431	154031431	chrX	3	154021573	154031450	Indispensable
LOVD	chrX:g.154031446G>A	MECP2	154031446	154031446	chrX	3	154021573	154031450	Indispensable
LOVD	chrX:g.154032209del	MECP2	154032209	154032209	chrX	2	154032207	154032557	Indispensable
LOVD	chrX:g.154032224A>C	MECP2	154032224	154032224	chrX	2	154032207	154032557	Indispensable
LOVD	chrX:g.154032239del	MECP2	154032239	154032239	chrX	2	154032207	154032557	Indispensable
LOVD	chrX:g.154032241G>A	MECP2	154032241	154032241	chrX	2	154032207	154032557	Indispensable
LOVD	chrX:g.154032250T>A	MECP2	154032250	154032250	chrX	2	154032207	154032557	Indispensable
LOVD	chrX:g.154032259dup	MECP2	154032259	154032259	chrX	2	154032207	154032557	Indispensable
LOVD	chrX:g.154032264_154032276del	MECP2	154032264	154032276	chrX	2	154032207	154032557	Indispensable
LOVD	chrX:g.154032267C>T	MECP2	154032267	154032267	chrX	2	154032207	154032557	Indispensable
LOVD	chrX:g.154032268G>A	MECP2	154032268	154032268	chrX	2	154032207	154032557	Indispensable
LOVD	chrX:g.154032269dup	MECP2	154032269	154032269	chrX	2	154032207	154032557	Indispensable
LOVD	chrX:g.154032273C>T	MECP2	154032273	154032273	chrX	2	154032207	154032557	Indispensable
LOVD	chrX:g.154032282G>A	MECP2	154032282	154032282	chrX	2	154032207	154032557	Indispensable
LOVD	chrX:g.154032282G>T	MECP2	154032282	154032282	chrX	2	154032207	154032557	Indispensable
LOVD	chrX:g.154032289_154032291del	MECP2	154032289	154032291	chrX	2	154032207	154032557	Indispensable
LOVD	chrX:g.154032307_154032308insC	MECP2	154032307	154032308	chrX	2	154032207	154032557	Indispensable
LOVD	chrX:g.154032310C>A	MECP2	154032310	154032310	chrX	2	154032207	154032557	Indispensable
LOVD	chrX:g.154032325_154032326del	MECP2	154032325	154032326	chrX	2	154032207	154032557	Indispensable
LOVD	chrX:g.154032345dup	MECP2	154032345	154032345	chrX	2	154032207	154032557	Indispensable
LOVD	chrX:g.154032346_154032355del	MECP2	154032346	154032355	chrX	2	154032207	154032557	Indispensable
LOVD	chrX:g.154032351del	MECP2	154032351	154032351	chrX	2	154032207	154032557	Indispensable
LOVD	chrX:g.154032368_154032369insA	MECP2	154032368	154032369	chrX	2	154032207	154032557	Indispensable
LOVD	chrX:g.154032372dup	MECP2	154032372	154032372	chrX	2	154032207	154032557	Indispensable
LOVD	chrX:g.154032381G>C	MECP2	154032381	154032381	chrX	2	154032207	154032557	Indispensable
LOVD	chrX:g.154032385del	MECP2	154032385	154032385	chrX	2	154032207	154032557	Indispensable
LOVD	chrX:g.154032390G>C	MECP2	154032390	154032390	chrX	2	154032207	154032557	Indispensable
LOVD	chrX:g.154032397_154032398del	MECP2	154032397	154032398	chrX	2	154032207	154032557	Indispensable
LOVD	chrX:g.154032417_154032418del	MECP2	154032417	154032418	chrX	2	154032207	154032557	Indispensable
LOVD	chrX:g.154032438G>C	MECP2	154032438	154032438	chrX	2	154032207	154032557	Indispensable
LOVD	chrX:g.154032438G>T	MECP2	154032438	154032438	chrX	2	154032207	154032557	Indispensable
LOVD	chrX:g.154032444dup	MECP2	154032444	154032444	chrX	2	154032207	154032557	Indispensable
LOVD	chrX:g.154032458dup	MECP2	154032458	154032458	chrX	2	154032207	154032557	Indispensable
LOVD	chrX:g.154032466_154032467del	MECP2	154032466	154032467	chrX	2	154032207	154032557	Indispensable
LOVD	chrX:g.154032469dup	MECP2	154032469	154032469	chrX	2	154032207	154032557	Indispensable
LOVD	chrX:g.154032475_154032481del	MECP2	154032475	154032481	chrX	2	154032207	154032557	Indispensable
LOVD	chrX:g.154032477_154032478del	MECP2	154032477	154032478	chrX	2	154032207	154032557	Indispensable
LOVD	chrX:g.154032478_154032481del	MECP2	154032478	154032481	chrX	2	154032207	154032557	Indispensable
LOVD	chrX:g.154032482_154032485del	MECP2	154032482	154032485	chrX	2	154032207	154032557	Indispensable
LOVD	chrX:g.154032494del	MECP2	154032494	154032494	chrX	2	154032207	154032557	Indispensable
LOVD	chrX:g.154032511del	MECP2	154032511	154032511	chrX	2	154032207	154032557	Indispensable
LOVD	chrX:g.154032520T>A	MECP2	154032520	154032520	chrX	2	154032207	154032557	Indispensable
LOVD	chrX:g.154032528dup	MECP2	154032528	154032528	chrX	2	154032207	154032557	Indispensable
LOVD	chrX:g.154032529G>A	MECP2	154032529	154032529	chrX	2	154032207	154032557	Indispensable
LOVD	chrX:g.154032534dup	MECP2	154032534	154032534	chrX	2	154032207	154032557	Indispensable
LOVD	chrX:g.154032538G>A	MECP2	154032538	154032538	chrX	2	154032207	154032557	Indispensable
LOVD	chrX:g.154032544_154032551dup	MECP2	154032544	154032551	chrX	2	154032207	154032557	Indispensable
LOVD	chrX:g.154032556C>A	MECP2	154032556	154032556	chrX	2	154032207	154032557	Indispensable
LOVD	chrX:g.154097603_154097604del	MECP2	154097603	154097604	chrX	1	154097604	154097717	Indispensable
LOVD	chrX:g.154097610_154097611del	MECP2	154097610	154097611	chrX	1	154097604	154097717	Indispensable
LOVD	chrX:g.154097618G>A	MECP2	154097618	154097618	chrX	1	154097604	154097717	Indispensable
LOVD	chrX:g.154097618_154097625del	MECP2	154097618	154097625	chrX	1	154097604	154097717	Indispensable
LOVD	chrX:g.154097618_154097625dup	MECP2	154097618	154097625	chrX	1	154097604	154097717	Indispensable
LOVD	chrX:g.154097618_154097628del	MECP2	154097618	154097628	chrX	1	154097604	154097717	Indispensable
LOVD	chrX:g.154097636delinsTC	MECP2	154097636	154097636	chrX	1	154097604	154097717	Indispensable
LOVD	chrX:g.154097644_154097648dup	MECP2	154097644	154097648	chrX	1	154097604	154097717	Indispensable
LOVD	chrX:g.154837622C>T	F8	154837622	154837622	chrX	26	154835792	154837752	Indispensable
LOVD	chrX:g.154837623C>G	F8	154837623	154837623	chrX	26	154835792	154837752	Indispensable
LOVD	chrX:g.154837658C>T	F8	154837658	154837658	chrX	26	154835792	154837752	Indispensable
LOVD	chrX:g.154837658del	F8	154837658	154837658	chrX	26	154835792	154837752	Indispensable
LOVD	chrX:g.154837676C>A	F8	154837676	154837676	chrX	26	154835792	154837752	Indispensable
LOVD	chrX:g.154837676C>G	F8	154837676	154837676	chrX	26	154835792	154837752	Indispensable
LOVD	chrX:g.154837676C>T	F8	154837676	154837676	chrX	26	154835792	154837752	Indispensable
LOVD	chrX:g.154837677G>A	F8	154837677	154837677	chrX	26	154835792	154837752	Indispensable
LOVD	chrX:g.154837685C>T	F8	154837685	154837685	chrX	26	154835792	154837752	Indispensable
LOVD	chrX:g.154837686G>A	F8	154837686	154837686	chrX	26	154835792	154837752	Indispensable
LOVD	chrX:g.154837686G>C	F8	154837686	154837686	chrX	26	154835792	154837752	Indispensable
LOVD	chrX:g.154837697G>A	F8	154837697	154837697	chrX	26	154835792	154837752	Indispensable
LOVD	chrX:g.154837697G>C	F8	154837697	154837697	chrX	26	154835792	154837752	Indispensable
LOVD	chrX:g.154837698G>A	F8	154837698	154837698	chrX	26	154835792	154837752	Indispensable
LOVD	chrX:g.154837721G>T	F8	154837721	154837721	chrX	26	154835792	154837752	Indispensable
LOVD	chrX:g.154837733T>G	F8	154837733	154837733	chrX	26	154835792	154837752	Indispensable
LOVD	chrX:g.154837737del	F8	154837737	154837737	chrX	26	154835792	154837752	Indispensable
LOVD	chrX:g.154837742C>A	F8	154837742	154837742	chrX	26	154835792	154837752	Indispensable
LOVD	chrX:g.154861720G>A	F8	154861720	154861720	chrX	24	154861718	154861866	Indispensable
LOVD	chrX:g.154861728C>T	F8	154861728	154861728	chrX	24	154861718	154861866	Indispensable
LOVD	chrX:g.154861747G>A	F8	154861747	154861747	chrX	24	154861718	154861866	Indispensable
LOVD	chrX:g.154861755A>G	F8	154861755	154861755	chrX	24	154861718	154861866	Indispensable
LOVD	chrX:g.154861758C>T	F8	154861758	154861758	chrX	24	154861718	154861866	Indispensable
LOVD	chrX:g.154861759G>A	F8	154861759	154861759	chrX	24	154861718	154861866	Indispensable
LOVD	chrX:g.154861770G>A	F8	154861770	154861770	chrX	24	154861718	154861866	Indispensable
LOVD	chrX:g.154861771_154861773del	F8	154861771	154861773	chrX	24	154861718	154861866	Indispensable
LOVD	chrX:g.154861783C>G	F8	154861783	154861783	chrX	24	154861718	154861866	Indispensable
LOVD	chrX:g.154861819G>C	F8	154861819	154861819	chrX	24	154861718	154861866	Indispensable
LOVD	chrX:g.154861866C>A	F8	154861866	154861866	chrX	24	154861718	154861866	Indispensable
LOVD	chrX:g.154863094C>T	F8	154863094	154863094	chrX	23	154863083	154863227	Indispensable
LOVD	chrX:g.154863109A>C	F8	154863109	154863109	chrX	23	154863083	154863227	Indispensable
LOVD	chrX:g.154863112C>T	F8	154863112	154863112	chrX	23	154863083	154863227	Indispensable
LOVD	chrX:g.154863113G>A	F8	154863113	154863113	chrX	23	154863083	154863227	Indispensable
LOVD	chrX:g.154863115A>G	F8	154863115	154863115	chrX	23	154863083	154863227	Indispensable
LOVD	chrX:g.154863124C>A	F8	154863124	154863124	chrX	23	154863083	154863227	Indispensable
LOVD	chrX:g.154863124C>T	F8	154863124	154863124	chrX	23	154863083	154863227	Indispensable
LOVD	chrX:g.154863125G>A	F8	154863125	154863125	chrX	23	154863083	154863227	Indispensable
LOVD	chrX:g.154863139G>T	F8	154863139	154863139	chrX	23	154863083	154863227	Indispensable
LOVD	chrX:g.154863142G>T	F8	154863142	154863142	chrX	23	154863083	154863227	Indispensable
LOVD	chrX:g.154863146G>A	F8	154863146	154863146	chrX	23	154863083	154863227	Indispensable
LOVD	chrX:g.154863151C>T	F8	154863151	154863151	chrX	23	154863083	154863227	Indispensable
LOVD	chrX:g.154863152G>A	F8	154863152	154863152	chrX	23	154863083	154863227	Indispensable
LOVD	chrX:g.154863161G>A	F8	154863161	154863161	chrX	23	154863083	154863227	Indispensable
LOVD	chrX:g.154863172G>A	F8	154863172	154863172	chrX	23	154863083	154863227	Indispensable
LOVD	chrX:g.154863175G>A	F8	154863175	154863175	chrX	23	154863083	154863227	Indispensable
LOVD	chrX:g.154863176G>T	F8	154863176	154863176	chrX	23	154863083	154863227	Indispensable
LOVD	chrX:g.154863184del	F8	154863184	154863184	chrX	23	154863083	154863227	Indispensable
LOVD	chrX:g.154863188T>C	F8	154863188	154863188	chrX	23	154863083	154863227	Indispensable
LOVD	chrX:g.154863214T>C	F8	154863214	154863214	chrX	23	154863083	154863227	Indispensable
LOVD	chrX:g.154863220A>G	F8	154863220	154863220	chrX	23	154863083	154863227	Indispensable
LOVD	chrX:g.154899873C>T	F8	154899873	154899873	chrX	21	154899866	154899951	Indispensable
LOVD	chrX:g.154899894C>T	F8	154899894	154899894	chrX	21	154899866	154899951	Indispensable
LOVD	chrX:g.154899913C>A	F8	154899913	154899913	chrX	21	154899866	154899951	Indispensable
LOVD	chrX:g.154899939G>A	F8	154899939	154899939	chrX	21	154899866	154899951	Indispensable
LOVD	chrX:g.154899945C>T	F8	154899945	154899945	chrX	21	154899866	154899951	Indispensable
LOVD	chrX:g.154899946A>G	F8	154899946	154899946	chrX	21	154899866	154899951	Indispensable
LOVD	chrX:g.154904345G>T	F8	154904345	154904345	chrX	17	154904296	154904524	Indispensable
LOVD	chrX:g.154904385T>C	F8	154904385	154904385	chrX	17	154904296	154904524	Indispensable
LOVD	chrX:g.154904390G>C	F8	154904390	154904390	chrX	17	154904296	154904524	Indispensable
LOVD	chrX:g.154904391C>A	F8	154904391	154904391	chrX	17	154904296	154904524	Indispensable
LOVD	chrX:g.154904392T>A	F8	154904392	154904392	chrX	17	154904296	154904524	Indispensable
LOVD	chrX:g.154904399C>G	F8	154904399	154904399	chrX	17	154904296	154904524	Indispensable
LOVD	chrX:g.154904401C>T	F8	154904401	154904401	chrX	17	154904296	154904524	Indispensable
LOVD	chrX:g.154904410T>A	F8	154904410	154904410	chrX	17	154904296	154904524	Indispensable
LOVD	chrX:g.154904423_154904424del	F8	154904423	154904424	chrX	17	154904296	154904524	Indispensable
LOVD	chrX:g.154904434G>A	F8	154904434	154904434	chrX	17	154904296	154904524	Indispensable
LOVD	chrX:g.154904446G>A	F8	154904446	154904446	chrX	17	154904296	154904524	Indispensable
LOVD	chrX:g.154904448C>A	F8	154904448	154904448	chrX	17	154904296	154904524	Indispensable
LOVD	chrX:g.154904482A>G	F8	154904482	154904482	chrX	17	154904296	154904524	Indispensable
LOVD	chrX:g.154904505C>A	F8	154904505	154904505	chrX	17	154904296	154904524	Indispensable
LOVD	chrX:g.154904505C>T	F8	154904505	154904505	chrX	17	154904296	154904524	Indispensable
LOVD	chrX:g.154904508G>A	F8	154904508	154904508	chrX	17	154904296	154904524	Indispensable
LOVD	chrX:g.154904524C>T	F8	154904524	154904524	chrX	17	154904296	154904524	Indispensable
LOVD	chrX:g.154906430T>C	F8	154906430	154906430	chrX	15	154906420	154906573	Indispensable
LOVD	chrX:g.154906448A>C	F8	154906448	154906448	chrX	15	154906420	154906573	Indispensable
LOVD	chrX:g.154906454G>A	F8	154906454	154906454	chrX	15	154906420	154906573	Indispensable
LOVD	chrX:g.154906457C>T	F8	154906457	154906457	chrX	15	154906420	154906573	Indispensable
LOVD	chrX:g.154906458C>T	F8	154906458	154906458	chrX	15	154906420	154906573	Indispensable
LOVD	chrX:g.154906459del	F8	154906459	154906459	chrX	15	154906420	154906573	Indispensable
LOVD	chrX:g.154906473G>A	F8	154906473	154906473	chrX	15	154906420	154906573	Indispensable
LOVD	chrX:g.154906481A>G	F8	154906481	154906481	chrX	15	154906420	154906573	Indispensable
LOVD	chrX:g.154906490C>T	F8	154906490	154906490	chrX	15	154906420	154906573	Indispensable
LOVD	chrX:g.154906492G>T	F8	154906492	154906492	chrX	15	154906420	154906573	Indispensable
LOVD	chrX:g.154906518C>T	F8	154906518	154906518	chrX	15	154906420	154906573	Indispensable
LOVD	chrX:g.154928571C>A	F8	154928571	154928571	chrX	14	154928571	154931676	Indispensable
LOVD	chrX:g.154928602T>C	F8	154928602	154928602	chrX	14	154928571	154931676	Indispensable
LOVD	chrX:g.154928607T>C	F8	154928607	154928607	chrX	14	154928571	154931676	Indispensable
LOVD	chrX:g.154928613C>T	F8	154928613	154928613	chrX	14	154928571	154931676	Indispensable
LOVD	chrX:g.154928647G>A	F8	154928647	154928647	chrX	14	154928571	154931676	Indispensable
LOVD	chrX:g.154928647G>C	F8	154928647	154928647	chrX	14	154928571	154931676	Indispensable
LOVD	chrX:g.154928667C>T	F8	154928667	154928667	chrX	14	154928571	154931676	Indispensable
LOVD	chrX:g.154928668G>A	F8	154928668	154928668	chrX	14	154928571	154931676	Indispensable
LOVD	chrX:g.154928672del	F8	154928672	154928672	chrX	14	154928571	154931676	Indispensable
LOVD	chrX:g.154928689C>T	F8	154928689	154928689	chrX	14	154928571	154931676	Indispensable
LOVD	chrX:g.154928694T>A	F8	154928694	154928694	chrX	14	154928571	154931676	Indispensable
LOVD	chrX:g.154928694T>C	F8	154928694	154928694	chrX	14	154928571	154931676	Indispensable
LOVD	chrX:g.154928697A>G	F8	154928697	154928697	chrX	14	154928571	154931676	Indispensable
LOVD	chrX:g.154928719_154928723del	F8	154928719	154928723	chrX	14	154928571	154931676	Indispensable
LOVD	chrX:g.154928855C>T	F8	154928855	154928855	chrX	14	154928571	154931676	Indispensable
LOVD	chrX:g.154928970del	F8	154928970	154928970	chrX	14	154928571	154931676	Indispensable
LOVD	chrX:g.154928970dup	F8	154928970	154928970	chrX	14	154928571	154931676	Indispensable
LOVD	chrX:g.154929033C>T	F8	154929033	154929033	chrX	14	154928571	154931676	Indispensable
LOVD	chrX:g.154929317G>T	F8	154929317	154929317	chrX	14	154928571	154931676	Indispensable
LOVD	chrX:g.154929367G>A	F8	154929367	154929367	chrX	14	154928571	154931676	Indispensable
LOVD	chrX:g.154929403_154929406del	F8	154929403	154929406	chrX	14	154928571	154931676	Indispensable
LOVD	chrX:g.154929410del	F8	154929410	154929410	chrX	14	154928571	154931676	Indispensable
LOVD	chrX:g.154929418del	F8	154929418	154929418	chrX	14	154928571	154931676	Indispensable
LOVD	chrX:g.154929418dup	F8	154929418	154929418	chrX	14	154928571	154931676	Indispensable
LOVD	chrX:g.154929427G>A	F8	154929427	154929427	chrX	14	154928571	154931676	Indispensable
LOVD	chrX:g.154929466_154929469del	F8	154929466	154929469	chrX	14	154928571	154931676	Indispensable
LOVD	chrX:g.154929493_154929497del	F8	154929493	154929497	chrX	14	154928571	154931676	Indispensable
LOVD	chrX:g.154929548dup	F8	154929548	154929548	chrX	14	154928571	154931676	Indispensable
LOVD	chrX:g.154929593del	F8	154929593	154929593	chrX	14	154928571	154931676	Indispensable
LOVD	chrX:g.154929634G>A	F8	154929634	154929634	chrX	14	154928571	154931676	Indispensable
LOVD	chrX:g.154929669_154929672del	F8	154929669	154929672	chrX	14	154928571	154931676	Indispensable
LOVD	chrX:g.154929718G>A	F8	154929718	154929718	chrX	14	154928571	154931676	Indispensable
LOVD	chrX:g.154929808G>A	F8	154929808	154929808	chrX	14	154928571	154931676	Indispensable
LOVD	chrX:g.154929877G>A	F8	154929877	154929877	chrX	14	154928571	154931676	Indispensable
LOVD	chrX:g.154929926dup	F8	154929926	154929926	chrX	14	154928571	154931676	Indispensable
LOVD	chrX:g.154929927dup	F8	154929927	154929927	chrX	14	154928571	154931676	Indispensable
LOVD	chrX:g.154929943_154929944del	F8	154929943	154929944	chrX	14	154928571	154931676	Indispensable
LOVD	chrX:g.154930055del	F8	154930055	154930055	chrX	14	154928571	154931676	Indispensable
LOVD	chrX:g.154930090_154930093del	F8	154930090	154930093	chrX	14	154928571	154931676	Indispensable
LOVD	chrX:g.154930161del	F8	154930161	154930161	chrX	14	154928571	154931676	Indispensable
LOVD	chrX:g.154930161dup	F8	154930161	154930161	chrX	14	154928571	154931676	Indispensable
LOVD	chrX:g.154930171_154930174del	F8	154930171	154930174	chrX	14	154928571	154931676	Indispensable
LOVD	chrX:g.154930183C>A	F8	154930183	154930183	chrX	14	154928571	154931676	Indispensable
LOVD	chrX:g.154930369G>A	F8	154930369	154930369	chrX	14	154928571	154931676	Indispensable
LOVD	chrX:g.154930405del	F8	154930405	154930405	chrX	14	154928571	154931676	Indispensable
LOVD	chrX:g.154930414T>A	F8	154930414	154930414	chrX	14	154928571	154931676	Indispensable
LOVD	chrX:g.154930495dup	F8	154930495	154930495	chrX	14	154928571	154931676	Indispensable
LOVD	chrX:g.154930520dup	F8	154930520	154930520	chrX	14	154928571	154931676	Indispensable
LOVD	chrX:g.154930587_154930588del	F8	154930587	154930588	chrX	14	154928571	154931676	Indispensable
LOVD	chrX:g.154930615T>A	F8	154930615	154930615	chrX	14	154928571	154931676	Indispensable
LOVD	chrX:g.154930699_154930702del	F8	154930699	154930702	chrX	14	154928571	154931676	Indispensable
LOVD	chrX:g.154930726_154930730del	F8	154930726	154930730	chrX	14	154928571	154931676	Indispensable
LOVD	chrX:g.154930730del	F8	154930730	154930730	chrX	14	154928571	154931676	Indispensable
LOVD	chrX:g.154930732_154930735del	F8	154930732	154930735	chrX	14	154928571	154931676	Indispensable
LOVD	chrX:g.154930831_154930832del	F8	154930831	154930832	chrX	14	154928571	154931676	Indispensable
LOVD	chrX:g.154930850dup	F8	154930850	154930850	chrX	14	154928571	154931676	Indispensable
LOVD	chrX:g.154930853C>T	F8	154930853	154930853	chrX	14	154928571	154931676	Indispensable
LOVD	chrX:g.154930951del	F8	154930951	154930951	chrX	14	154928571	154931676	Indispensable
LOVD	chrX:g.154931175G>C	F8	154931175	154931175	chrX	14	154928571	154931676	Indispensable
LOVD	chrX:g.154931180_154931181del	F8	154931180	154931181	chrX	14	154928571	154931676	Indispensable
LOVD	chrX:g.154931227_154931239dup	F8	154931227	154931239	chrX	14	154928571	154931676	Indispensable
LOVD	chrX:g.154931305C>A	F8	154931305	154931305	chrX	14	154928571	154931676	Indispensable
LOVD	chrX:g.154931347G>A	F8	154931347	154931347	chrX	14	154928571	154931676	Indispensable
LOVD	chrX:g.154931350G>A	F8	154931350	154931350	chrX	14	154928571	154931676	Indispensable
LOVD	chrX:g.154931417C>T	F8	154931417	154931417	chrX	14	154928571	154931676	Indispensable
LOVD	chrX:g.154931575C>T	F8	154931575	154931575	chrX	14	154928571	154931676	Indispensable
LOVD	chrX:g.154931577T>C	F8	154931577	154931577	chrX	14	154928571	154931676	Indispensable
LOVD	chrX:g.154931611C>A	F8	154931611	154931611	chrX	14	154928571	154931676	Indispensable
LOVD	chrX:g.154931623C>T	F8	154931623	154931623	chrX	14	154928571	154931676	Indispensable
LOVD	chrX:g.154931629T>G	F8	154931629	154931629	chrX	14	154928571	154931676	Indispensable
LOVD	chrX:g.154931640C>T	F8	154931640	154931640	chrX	14	154928571	154931676	Indispensable
LOVD	chrX:g.154931641G>A	F8	154931641	154931641	chrX	14	154928571	154931676	Indispensable
LOVD	chrX:g.154931671A>G	F8	154931671	154931671	chrX	14	154928571	154931676	Indispensable
LOVD	chrX:g.154931676C>A	F8	154931676	154931676	chrX	14	154928571	154931676	Indispensable
LOVD	chrX:g.154953896C>A	F8	154953896	154953896	chrX	12	154953892	154954042	Indispensable
LOVD	chrX:g.154953903T>C	F8	154953903	154953903	chrX	12	154953892	154954042	Indispensable
LOVD	chrX:g.154953961G>A	F8	154953961	154953961	chrX	12	154953892	154954042	Indispensable
LOVD	chrX:g.154953969T>A	F8	154953969	154953969	chrX	12	154953892	154954042	Indispensable
LOVD	chrX:g.154953981T>C	F8	154953981	154953981	chrX	12	154953892	154954042	Indispensable
LOVD	chrX:g.154953982A>G	F8	154953982	154953982	chrX	12	154953892	154954042	Indispensable
LOVD	chrX:g.154953983C>T	F8	154953983	154953983	chrX	12	154953892	154954042	Indispensable
LOVD	chrX:g.154953991G>A	F8	154953991	154953991	chrX	12	154953892	154954042	Indispensable
LOVD	chrX:g.154953991G>C	F8	154953991	154953991	chrX	12	154953892	154954042	Indispensable
LOVD	chrX:g.154953994T>C	F8	154953994	154953994	chrX	12	154953892	154954042	Indispensable
LOVD	chrX:g.154954031G>T	F8	154954031	154954031	chrX	12	154953892	154954042	Indispensable
LOVD	chrX:g.154954041A>G	F8	154954041	154954041	chrX	12	154953892	154954042	Indispensable
LOVD	chrX:g.154956957C>A	F8	154956957	154956957	chrX	11	154956957	154957171	Indispensable
LOVD	chrX:g.154956958T>C	F8	154956958	154956958	chrX	11	154956957	154957171	Indispensable
LOVD	chrX:g.154956961T>C	F8	154956961	154956961	chrX	11	154956957	154957171	Indispensable
LOVD	chrX:g.154957007C>T	F8	154957007	154957007	chrX	11	154956957	154957171	Indispensable
LOVD	chrX:g.154957009A>G	F8	154957009	154957009	chrX	11	154956957	154957171	Indispensable
LOVD	chrX:g.154957027T>C	F8	154957027	154957027	chrX	11	154956957	154957171	Indispensable
LOVD	chrX:g.154957028C>T	F8	154957028	154957028	chrX	11	154956957	154957171	Indispensable
LOVD	chrX:g.154957030C>G	F8	154957030	154957030	chrX	11	154956957	154957171	Indispensable
LOVD	chrX:g.154957031T>C	F8	154957031	154957031	chrX	11	154956957	154957171	Indispensable
LOVD	chrX:g.154957048C>T	F8	154957048	154957048	chrX	11	154956957	154957171	Indispensable
LOVD	chrX:g.154957049T>C	F8	154957049	154957049	chrX	11	154956957	154957171	Indispensable
LOVD	chrX:g.154957055A>G	F8	154957055	154957055	chrX	11	154956957	154957171	Indispensable
LOVD	chrX:g.154957060C>T	F8	154957060	154957060	chrX	11	154956957	154957171	Indispensable
LOVD	chrX:g.154957061G>A	F8	154957061	154957061	chrX	11	154956957	154957171	Indispensable
LOVD	chrX:g.154957069C>T	F8	154957069	154957069	chrX	11	154956957	154957171	Indispensable
LOVD	chrX:g.154957070A>G	F8	154957070	154957070	chrX	11	154956957	154957171	Indispensable
LOVD	chrX:g.154957073G>A	F8	154957073	154957073	chrX	11	154956957	154957171	Indispensable
LOVD	chrX:g.154957088T>A	F8	154957088	154957088	chrX	11	154956957	154957171	Indispensable
LOVD	chrX:g.154957115A>C	F8	154957115	154957115	chrX	11	154956957	154957171	Indispensable
LOVD	chrX:g.154957140C>A	F8	154957140	154957140	chrX	11	154956957	154957171	Indispensable
LOVD	chrX:g.154961075C>T	F8	154961075	154961075	chrX	10	154961075	154961168	Indispensable
LOVD	chrX:g.154961092G>C	F8	154961092	154961092	chrX	10	154961075	154961168	Indispensable
LOVD	chrX:g.154961120C>T	F8	154961120	154961120	chrX	10	154961075	154961168	Indispensable
LOVD	chrX:g.154961137T>C	F8	154961137	154961137	chrX	10	154961075	154961168	Indispensable
LOVD	chrX:g.154961138A>G	F8	154961138	154961138	chrX	10	154961075	154961168	Indispensable
LOVD	chrX:g.154961144T>C	F8	154961144	154961144	chrX	10	154961075	154961168	Indispensable
LOVD	chrX:g.154965970C>T	F8	154965970	154965970	chrX	9	154965970	154966141	Indispensable
LOVD	chrX:g.154965990C>T	F8	154965990	154965990	chrX	9	154965970	154966141	Indispensable
LOVD	chrX:g.154965992C>T	F8	154965992	154965992	chrX	9	154965970	154966141	Indispensable
LOVD	chrX:g.154965993C>T	F8	154965993	154965993	chrX	9	154965970	154966141	Indispensable
LOVD	chrX:g.154966000_154966004del	F8	154966000	154966004	chrX	9	154965970	154966141	Indispensable
LOVD	chrX:g.154966004G>A	F8	154966004	154966004	chrX	9	154965970	154966141	Indispensable
LOVD	chrX:g.154966004G>C	F8	154966004	154966004	chrX	9	154965970	154966141	Indispensable
LOVD	chrX:g.154966016C>T	F8	154966016	154966016	chrX	9	154965970	154966141	Indispensable
LOVD	chrX:g.154966052G>A	F8	154966052	154966052	chrX	9	154965970	154966141	Indispensable
LOVD	chrX:g.154966077G>A	F8	154966077	154966077	chrX	9	154965970	154966141	Indispensable
LOVD	chrX:g.154966081_154966082delinsA	F8	154966081	154966082	chrX	9	154965970	154966141	Indispensable
LOVD	chrX:g.154966082T>G	F8	154966082	154966082	chrX	9	154965970	154966141	Indispensable
LOVD	chrX:g.154966086del	F8	154966086	154966086	chrX	9	154965970	154966141	Indispensable
LOVD	chrX:g.154966088T>C	F8	154966088	154966088	chrX	9	154965970	154966141	Indispensable
LOVD	chrX:g.154966097C>A	F8	154966097	154966097	chrX	9	154965970	154966141	Indispensable
LOVD	chrX:g.154966097C>T	F8	154966097	154966097	chrX	9	154965970	154966141	Indispensable
LOVD	chrX:g.154966098C>T	F8	154966098	154966098	chrX	9	154965970	154966141	Indispensable
LOVD	chrX:g.154966101T>A	F8	154966101	154966101	chrX	9	154965970	154966141	Indispensable
LOVD	chrX:g.154966456T>C	F8	154966456	154966456	chrX	8	154966426	154966687	Indispensable
LOVD	chrX:g.154966463A>G	F8	154966463	154966463	chrX	8	154966426	154966687	Indispensable
LOVD	chrX:g.154966470_154966472del	F8	154966470	154966472	chrX	8	154966426	154966687	Indispensable
LOVD	chrX:g.154966471T>C	F8	154966471	154966471	chrX	8	154966426	154966687	Indispensable
LOVD	chrX:g.154966483A>C	F8	154966483	154966483	chrX	8	154966426	154966687	Indispensable
LOVD	chrX:g.154966494C>T	F8	154966494	154966494	chrX	8	154966426	154966687	Indispensable
LOVD	chrX:g.154966525C>A	F8	154966525	154966525	chrX	8	154966426	154966687	Indispensable
LOVD	chrX:g.154966525C>T	F8	154966525	154966525	chrX	8	154966426	154966687	Indispensable
LOVD	chrX:g.154966526G>A	F8	154966526	154966526	chrX	8	154966426	154966687	Indispensable
LOVD	chrX:g.154966603T>C	F8	154966603	154966603	chrX	8	154966426	154966687	Indispensable
LOVD	chrX:g.154966618_154966619del	F8	154966618	154966619	chrX	8	154966426	154966687	Indispensable
LOVD	chrX:g.154966634G>A	F8	154966634	154966634	chrX	8	154966426	154966687	Indispensable
LOVD	chrX:g.154966663A>G	F8	154966663	154966663	chrX	8	154966426	154966687	Indispensable
LOVD	chrX:g.154966664C>G	F8	154966664	154966664	chrX	8	154966426	154966687	Indispensable
LOVD	chrX:g.154966682T>C	F8	154966682	154966682	chrX	8	154966426	154966687	Indispensable
LOVD	chrX:g.154999479C>T	F8	154999479	154999479	chrX	2	154999479	154999600	Indispensable
LOVD	chrX:g.154999489_154999491del	F8	154999489	154999491	chrX	2	154999479	154999600	Indispensable
LOVD	chrX:g.154999493_154999498del	F8	154999493	154999498	chrX	2	154999479	154999600	Indispensable
LOVD	chrX:g.154999496G>C	F8	154999496	154999496	chrX	2	154999479	154999600	Indispensable
LOVD	chrX:g.154999520T>A	F8	154999520	154999520	chrX	2	154999479	154999600	Indispensable
LOVD	chrX:g.154999527A>G	F8	154999527	154999527	chrX	2	154999479	154999600	Indispensable
LOVD	chrX:g.154999535_154999538del	F8	154999535	154999538	chrX	2	154999479	154999600	Indispensable
LOVD	chrX:g.154999537_154999538del	F8	154999537	154999538	chrX	2	154999479	154999600	Indispensable
LOVD	chrX:g.154999538A>G	F8	154999538	154999538	chrX	2	154999479	154999600	Indispensable
LOVD	chrX:g.154999540_154999541del	F8	154999540	154999541	chrX	2	154999479	154999600	Indispensable
LOVD	chrX:g.154999547_154999548del	F8	154999547	154999548	chrX	2	154999479	154999600	Indispensable
LOVD	chrX:g.154999548dup	F8	154999548	154999548	chrX	2	154999479	154999600	Indispensable
LOVD	chrX:g.155022410C>T	F8	155022410	155022410	chrX	1	155022410	155022723	Indispensable
LOVD	chrX:g.155022465C>T	F8	155022465	155022465	chrX	1	155022410	155022723	Indispensable
LOVD	chrX:g.155022476A>C	F8	155022476	155022476	chrX	1	155022410	155022723	Indispensable
LOVD	chrX:g.155022510G>A	F8	155022510	155022510	chrX	1	155022410	155022723	Indispensable
LOVD	chrX:g.155022552T>C	F8	155022552	155022552	chrX	1	155022410	155022723	Indispensable
MSSNG	chr1:g.202735575G>A	KDM5B	202735575	202735575	chr1	22	202735429	202735587	Dispensable
MSSNG	chr1:g.202758405_202758406insG	KDM5B	202758405	202758406	chr1	9	202758391	202758510	Dispensable
MSSNG	chr11:g.126265794G>A	SRPRA	126265794	126265794	chr11	9	126265737	126265823	Dispensable
MSSNG	chr15:g.43036233A>G	UBR1	43036233	43036233	chr15	19	43036178	43036279	Dispensable
MSSNG	chr15:g.43047192A>C	UBR1	43047192	43047192	chr15	14	43047161	43047289	Dispensable
MSSNG	chr18:g.37266535C>T	CELF4	37266535	37266535	chr18	9	37266533	37266598	Dispensable
MSSNG	chr3:g.71052599_71052600insT	FOXP1	71052599	71052600	chr3	9	71052537	71052626	Dispensable
MSSNG	chr4:g.84794624G>A	WDFY3	84794624	84794624	chr4	21	84794519	84794737	Dispensable
MSSNG	chr7:g.128986748_128986749insGCTTCTGG	TNPO3	128986748	128986749	chr7	12	128986729	128986920	Dispensable
MSSNG	chr1:g.202736217A>C	KDM5B	202736217	202736217	chr1	21	202736213	202736392	Indeterminate - Probably Dispensable
MSSNG	chr1:g.202736338G>A	KDM5B	202736338	202736338	chr1	21	202736213	202736392	Indeterminate - Probably Dispensable
MSSNG	chr1:g.202756371G>T	KDM5B	202756371	202756371	chr1	10	202756358	202756516	Indeterminate - Probably Dispensable
MSSNG	chr1:g.202756492_202756493del	KDM5B	202756492	202756493	chr1	10	202756358	202756516	Indeterminate - Probably Dispensable
MSSNG	chr12:g.115987147C>T	MED13L	115987147	115987147	chr12	18	115987109	115987288	Indeterminate - Probably Dispensable
MSSNG	chr14:g.21400060G>A	CHD8	21400060	21400060	chr14	25	21399981	21400070	Indeterminate - Probably Dispensable
MSSNG	chr14:g.21402010G>A	CHD8	21402010	21402010	chr14	20	21401957	21402136	Indeterminate - Probably Dispensable
MSSNG	chr2:g.229777395C>T	TRIP12	229777395	229777395	chr2	37	229777315	229777479	Indeterminate - Probably Dispensable
MSSNG	chr2:g.229785842C>T	TRIP12	229785842	229785842	chr2	34	229785757	229785855	Indeterminate - Probably Dispensable
MSSNG	chr4:g.84737321_84737322insG	WDFY3	84737321	84737322	chr4	41	84737184	84737366	Indeterminate - Probably Dispensable
MSSNG	chr6:g.43007442del	PPP2R5D	43007442	43007442	chr6	6	43007414	43007506	Indeterminate - Probably Dispensable
MSSNG	chr7:g.128970204del	TNPO3	128970204	128970204	chr7	20	128970148	128970315	Indeterminate - Probably Dispensable
MSSNG	chr9:g.3288218C>G	RFX3	3288218	3288218	chr9	7	3288131	3288250	Indeterminate - Probably Dispensable
MSSNG	chr9:g.3288230T>C	RFX3	3288230	3288230	chr9	7	3288131	3288250	Indeterminate - Probably Dispensable
MSSNG	chrX:g.85268314C>T	ZNF711	85268314	85268314	chrX	9	85268294	85268341	Indeterminate - Probably Dispensable
MSSNG	chr1:g.151411628G>C	POGZ	151411628	151411628	chr1	12	151411625	151411771	Indeterminate - Possibly Dispensable
MSSNG	chr1:g.151411761T>C	POGZ	151411761	151411761	chr1	12	151411625	151411771	Indeterminate - Possibly Dispensable
MSSNG	chr1:g.202729928G>A	KDM5B	202729928	202729928	chr1	26	202729707	202730027	Indeterminate - Possibly Dispensable
MSSNG	chr1:g.202766949G>A	KDM5B	202766949	202766949	chr1	5	202766926	202767060	Indeterminate - Possibly Dispensable
MSSNG	chr1:g.202766952G>A	KDM5B	202766952	202766952	chr1	5	202766926	202767060	Indeterminate - Possibly Dispensable
MSSNG	chr1:g.202767054G>A	KDM5B	202767054	202767054	chr1	5	202766926	202767060	Indeterminate - Possibly Dispensable
MSSNG	chr1:g.228305340_228305341del	OBSCN	228305340	228305341	chr1	54	228305123	228305386	Indeterminate - Possibly Dispensable
MSSNG	chr11:g.34090257C>T	CAPRIN1	34090257	34090257	chr11	13	34090179	34090289	Indeterminate - Possibly Dispensable
MSSNG	chr11:g.118484301_118484302insAGTGGACTTTAAGGTAAAGGTGTTCAGTGATCAT	KMT2A	118484301	118484302	chr11	9	118484183	118484314	Indeterminate - Possibly Dispensable
MSSNG	chr11:g.118501828C>A	KMT2A	118501828	118501828	chr11	26	118501672	118501857	Indeterminate - Possibly Dispensable
MSSNG	chr12:g.13611828C>T	GRIN2B	13611828	13611828	chr12	9	13611725	13611850	Indeterminate - Possibly Dispensable
MSSNG	chr14:g.21392629G>A	CHD8	21392629	21392629	chr14	34	21392507	21392809	Indeterminate - Possibly Dispensable
MSSNG	chr14:g.21393646_21393647insT	CHD8	21393646	21393647	chr14	32	21393476	21394195	Indeterminate - Possibly Dispensable
MSSNG	chr14:g.21394026C>T	CHD8	21394026	21394026	chr14	32	21393476	21394195	Indeterminate - Possibly Dispensable
MSSNG	chr14:g.102043921A>G	DYNC1H1	102043921	102043921	chr14	70	102043875	102044045	Indeterminate - Possibly Dispensable
MSSNG	chr14:g.102044045_102044046insGCAA	DYNC1H1	102044045	102044046	chr14	70	102043875	102044045	Indeterminate - Possibly Dispensable
MSSNG	chr15:g.43002676G>A	UBR1	43002676	43002676	chr15	32	43002555	43002704	Indeterminate - Possibly Dispensable
MSSNG	chr16:g.2176350G>A	TRAF7	2176350	2176350	chr16	20	2176265	2176384	Indeterminate - Possibly Dispensable
MSSNG	chr17:g.7846604del	KDM6B	7846604	7846604	chr17	9	7846579	7846740	Indeterminate - Possibly Dispensable
MSSNG	chr17:g.7847303_7847307del	KDM6B	7847303	7847307	chr17	11	7847105	7847452	Indeterminate - Possibly Dispensable
MSSNG	chr17:g.7847310_7847311insACCAGCAG	KDM6B	7847310	7847311	chr17	11	7847105	7847452	Indeterminate - Possibly Dispensable
MSSNG	chr17:g.28917327_28917328insG	PHF12	28917327	28917328	chr17	7	28917285	28917449	Indeterminate - Possibly Dispensable
MSSNG	chr17:g.62536182C>T	TLK2	62536182	62536182	chr17	7	62536170	62536337	Indeterminate - Possibly Dispensable
MSSNG	chr17:g.75752282_75752283insC	ITGB4	75752282	75752283	chr17	31	75752174	75752356	Indeterminate - Possibly Dispensable
MSSNG	chr17:g.75757065_75757086del	ITGB4	75757065	75757086	chr17	38	75756943	75757107	Indeterminate - Possibly Dispensable
MSSNG	chr18:g.21815724C>T	MIB1	21815724	21815724	chr18	11	21815616	21815813	Indeterminate - Possibly Dispensable
MSSNG	chr18:g.21843194C>T	MIB1	21843194	21843194	chr18	14	21843131	21843217	Indeterminate - Possibly Dispensable
MSSNG	chr18:g.21843196del	MIB1	21843196	21843196	chr18	14	21843131	21843217	Indeterminate - Possibly Dispensable
MSSNG	chr18:g.21857133_21857134insT	MIB1	21857133	21857134	chr18	19	21857130	21857243	Indeterminate - Possibly Dispensable
MSSNG	chr18:g.21857181del	MIB1	21857181	21857181	chr18	19	21857130	21857243	Indeterminate - Possibly Dispensable
MSSNG	chr18:g.37275199C>A	CELF4	37275199	37275199	chr18	4	37275115	37275243	Indeterminate - Possibly Dispensable
MSSNG	chr19:g.45771030G>A	DMPK	45771030	45771030	chr19	14	45770971	45771060	Indeterminate - Possibly Dispensable
MSSNG	chr2:g.1792409_1792412del	MYT1L	1792409	1792412	chr2	24	1792321	1792464	Indeterminate - Possibly Dispensable
MSSNG	chr2:g.1917275G>T	MYT1L	1917275	1917275	chr2	11	1917205	1917339	Indeterminate - Possibly Dispensable
MSSNG	chr2:g.1917307A>G	MYT1L	1917307	1917307	chr2	11	1917205	1917339	Indeterminate - Possibly Dispensable
MSSNG	chr2:g.50528632_50528633del	NRXN1	50528632	50528633	chr2	12	50528625	50528651	Indeterminate - Possibly Dispensable
MSSNG	chr2:g.165323303C>T	SCN2A	165323303	165323303	chr2	12	165323156	165323500	Indeterminate - Possibly Dispensable
MSSNG	chr20:g.47212695_47212696insA	ZMYND8	47212695	47212696	chr20	22	47212642	47212725	Indeterminate - Possibly Dispensable
MSSNG	chr3:g.11017921A>G	SLC6A1	11017921	11017921	chr3	4	11017843	11017974	Indeterminate - Possibly Dispensable
MSSNG	chr3:g.11017935del	SLC6A1	11017935	11017935	chr3	4	11017843	11017974	Indeterminate - Possibly Dispensable
MSSNG	chr3:g.11025457C>A	SLC6A1	11025457	11025457	chr3	8	11025449	11025583	Indeterminate - Possibly Dispensable
MSSNG	chr3:g.11025495T>C	SLC6A1	11025495	11025495	chr3	8	11025449	11025583	Indeterminate - Possibly Dispensable
MSSNG	chr3:g.11034651G>A	SLC6A1	11034651	11034651	chr3	15	11034531	11034698	Indeterminate - Possibly Dispensable
MSSNG	chr4:g.84683955_84683958del	WDFY3	84683955	84683958	chr4	63	84683943	84684125	Indeterminate - Possibly Dispensable
MSSNG	chr4:g.113330313C>T	ANK2	113330313	113330313	chr4	27	113330246	113330470	Indeterminate - Possibly Dispensable
MSSNG	chr4:g.139342952_139342953del	NAA15	139342952	139342953	chr4	5	139342826	139342960	Indeterminate - Possibly Dispensable
MSSNG	chr4:g.157303639C>G	GRIA2	157303639	157303639	chr4	3	157303552	157303791	Indeterminate - Possibly Dispensable
MSSNG	chr4:g.157303667C>G	GRIA2	157303667	157303667	chr4	3	157303552	157303791	Indeterminate - Possibly Dispensable
MSSNG	chr6:g.43010969_43010970del	PPP2R5D	43010969	43010970	chr6	15	43010881	43010997	Indeterminate - Possibly Dispensable
MSSNG	chr6:g.156829413C>T	ARID1B	156829413	156829413	chr6	2	156829227	156829421	Indeterminate - Possibly Dispensable
MSSNG	chr7:g.100684078G>A	GIGYF1	100684078	100684078	chr7	18	100684020	100684157	Indeterminate - Possibly Dispensable
MSSNG	chr7:g.100685380_100685396del	GIGYF1	100685380	100685396	chr7	13	100685344	100685481	Indeterminate - Possibly Dispensable
MSSNG	chr7:g.100686655_100686656insGGCGGAGCGCC	GIGYF1	100686655	100686656	chr7	10	100686649	100686819	Indeterminate - Possibly Dispensable
MSSNG	chr7:g.100686682G>A	GIGYF1	100686682	100686682	chr7	10	100686649	100686819	Indeterminate - Possibly Dispensable
MSSNG	chr7:g.100686688_100686709del	GIGYF1	100686688	100686709	chr7	10	100686649	100686819	Indeterminate - Possibly Dispensable
MSSNG	chr7:g.152230230G>A	KMT2C	152230230	152230230	chr7	17	152230220	152230321	Indeterminate - Possibly Dispensable
MSSNG	chrX:g.5909206del	NLGN4X	5909206	5909206	chrX	4	5909054	5909239	Indeterminate - Possibly Dispensable
MSSNG	chrX:g.5909233del	NLGN4X	5909233	5909233	chrX	4	5909054	5909239	Indeterminate - Possibly Dispensable
MSSNG	chrX:g.131285179C>A	IGSF1	131285179	131285179	chrX	5	131285179	131285466	Indeterminate - Possibly Dispensable
MSSNG	chr1:g.45507544_45507545insA	MMACHC	45507544	45507545	chr1	2	45507356	45507550	Indeterminate - Unlikely Dispensable
MSSNG	chr1:g.155347691_155347692insCTTG	ASH1L	155347691	155347692	chr1	20	155347656	155347904	Indeterminate - Unlikely Dispensable
MSSNG	chr1:g.155370889C>A	ASH1L	155370889	155370889	chr1	11	155370777	155370983	Indeterminate - Unlikely Dispensable
MSSNG	chr1:g.202733733C>A	KDM5B	202733733	202733733	chr1	23	202733401	202733886	Indeterminate - Unlikely Dispensable
MSSNG	chr1:g.202774726G>A	KDM5B	202774726	202774726	chr1	3	202774613	202774735	Indeterminate - Unlikely Dispensable
MSSNG	chr1:g.202777088G>A	KDM5B	202777088	202777088	chr1	2	202777017	202777094	Indeterminate - Unlikely Dispensable
MSSNG	chr1:g.202777091A>T	KDM5B	202777091	202777091	chr1	2	202777017	202777094	Indeterminate - Unlikely Dispensable
MSSNG	chr10:g.129840882C>G	EBF3	129840882	129840882	chr10	14	129840844	129841032	Indeterminate - Unlikely Dispensable
MSSNG	chr11:g.1442564C>T	BRSK2	1442564	1442564	chr11	5	1442490	1442606	Indeterminate - Unlikely Dispensable
MSSNG	chr11:g.45979762G>A	PHF21A	45979762	45979762	chr11	7	45979760	45979966	Indeterminate - Unlikely Dispensable
MSSNG	chr11:g.63895631_63895632insAAGT	MARK2	63895631	63895632	chr11	3	63895580	63895633	Indeterminate - Unlikely Dispensable
MSSNG	chr11:g.63900041del	MARK2	63900041	63900041	chr11	8	63899874	63900110	Indeterminate - Unlikely Dispensable
MSSNG	chr11:g.63904859C>T	MARK2	63904859	63904859	chr11	16	63904786	63905043	Indeterminate - Unlikely Dispensable
MSSNG	chr12:g.116008755_116008756insATAT	MED13L	116008755	116008756	chr12	10	116008401	116009132	Indeterminate - Unlikely Dispensable
MSSNG	chr17:g.62010983G>A	MED13	62010983	62010983	chr17	9	62010550	62011233	Indeterminate - Unlikely Dispensable
MSSNG	chr17:g.75730386_75730387del	ITGB4	75730386	75730387	chr17	8	75730241	75730504	Indeterminate - Unlikely Dispensable
MSSNG	chr18:g.37270828_37270829insA	CELF4	37270828	37270829	chr18	8	37270768	37270917	Indeterminate - Unlikely Dispensable
MSSNG	chr19:g.46839541C>T	AP2S1	46839541	46839541	chr19	3	46839465	46839578	Indeterminate - Unlikely Dispensable
MSSNG	chr2:g.1923005_1923008del	MYT1L	1923005	1923008	chr2	10	1922286	1923263	Indeterminate - Unlikely Dispensable
MSSNG	chr2:g.148468397_148468398del	MBD5	148468397	148468398	chr2	8	148468341	148470461	Indeterminate - Unlikely Dispensable
MSSNG	chr2:g.165354309G>T	SCN2A	165354309	165354309	chr2	17	165354192	165354671	Indeterminate - Unlikely Dispensable
MSSNG	chr2:g.229771583G>A	TRIP12	229771583	229771583	chr2	39	229771519	229771632	Indeterminate - Unlikely Dispensable
MSSNG	chr20:g.47246327_47246328insT	ZMYND8	47246327	47246328	chr20	14	47246008	47246517	Indeterminate - Unlikely Dispensable
MSSNG	chr20:g.47246506T>C	ZMYND8	47246506	47246506	chr20	14	47246008	47246517	Indeterminate - Unlikely Dispensable
MSSNG	chr6:g.33435549G>A	SYNGAP1	33435549	33435549	chr6	7	33435515	33435613	Indeterminate - Unlikely Dispensable
MSSNG	chr6:g.33440874_33440875del	SYNGAP1	33440874	33440875	chr6	11	33440729	33440965	Indeterminate - Unlikely Dispensable
MSSNG	chrX:g.148662249_148662250insA	AFF2	148662249	148662250	chrX	3	148661908	148662768	Indeterminate - Unlikely Dispensable
MSSNG	chrX:g.148662251_148662252insA	AFF2	148662251	148662252	chrX	3	148661908	148662768	Indeterminate - Unlikely Dispensable
MSSNG	chrX:g.148662254_148662255del	AFF2	148662254	148662255	chrX	3	148661908	148662768	Indeterminate - Unlikely Dispensable
MSSNG	chr1:g.10639818_10639819insA	CASZ1	10639818	10639819	chr1	21	10636604	10640059	Indispensable
MSSNG	chr1:g.10651040del	CASZ1	10651040	10651040	chr1	12	10650941	10651076	Indispensable
MSSNG	chr1:g.27551567_27551568insCGCT	AHDC1	27551567	27551568	chr1	8	27547261	27552189	Indispensable
MSSNG	chr1:g.151423989G>A	POGZ	151423989	151423989	chr1	9	151423949	151424286	Indispensable
MSSNG	chr1:g.151430732_151430733insA	POGZ	151430732	151430733	chr1	4	151430666	151430841	Indispensable
MSSNG	chr1:g.155354497G>A	ASH1L	155354497	155354497	chr1	16	155354473	155354630	Indispensable
MSSNG	chr1:g.155477967_155477968del	ASH1L	155477967	155477968	chr1	3	155477886	155482449	Indispensable
MSSNG	chr1:g.155480911_155480912insT	ASH1L	155480911	155480912	chr1	3	155477886	155482449	Indispensable
MSSNG	chr1:g.155481353_155481354del	ASH1L	155481353	155481354	chr1	3	155477886	155482449	Indispensable
MSSNG	chr1:g.155482097del	ASH1L	155482097	155482097	chr1	3	155477886	155482449	Indispensable
MSSNG	chr1:g.164799805G>C	PBX1	164799805	164799805	chr1	4	164799699	164799889	Indispensable
MSSNG	chr1:g.202729044G>A	KDM5B	202729044	202729044	chr1	27	202724495	202729173	Indispensable
MSSNG	chr1:g.228371292_228371293del	OBSCN	228371292	228371293	chr1	105	228371023	228373081	Indispensable
MSSNG	chr10:g.28590745_28590746del	WAC	28590745	28590746	chr10	6	28590720	28590832	Indispensable
MSSNG	chr10:g.28590798_28590807del	WAC	28590798	28590807	chr10	6	28590720	28590832	Indispensable
MSSNG	chr10:g.28614601_28614602del	WAC	28614601	28614602	chr10	11	28614567	28614685	Indispensable
MSSNG	chr10:g.87863962G>T	PTEN	87863962	87863962	chr10	1	87863625	87864548	Indispensable
MSSNG	chr10:g.87864158del	PTEN	87864158	87864158	chr10	1	87863625	87864548	Indispensable
MSSNG	chr10:g.87864443del	PTEN	87864443	87864443	chr10	1	87863625	87864548	Indispensable
MSSNG	chr10:g.87894042A>G	PTEN	87894042	87894042	chr10	2	87894025	87894109	Indispensable
MSSNG	chr10:g.87931056A>G	PTEN	87931056	87931056	chr10	4	87931046	87931089	Indispensable
MSSNG	chr10:g.87933033G>A	PTEN	87933033	87933033	chr10	5	87933013	87933251	Indispensable
MSSNG	chr10:g.87933061T>C	PTEN	87933061	87933061	chr10	5	87933013	87933251	Indispensable
MSSNG	chr10:g.87933079A>T	PTEN	87933079	87933079	chr10	5	87933013	87933251	Indispensable
MSSNG	chr10:g.87933151C>T	PTEN	87933151	87933151	chr10	5	87933013	87933251	Indispensable
MSSNG	chr10:g.87933163_87933164insA	PTEN	87933163	87933164	chr10	5	87933013	87933251	Indispensable
MSSNG	chr10:g.87933204C>T	PTEN	87933204	87933204	chr10	5	87933013	87933251	Indispensable
MSSNG	chr10:g.87952119G>T	PTEN	87952119	87952119	chr10	6	87952118	87952259	Indispensable
MSSNG	chr10:g.87952125C>A	PTEN	87952125	87952125	chr10	6	87952118	87952259	Indispensable
MSSNG	chr10:g.87957858C>T	PTEN	87957858	87957858	chr10	7	87957853	87958019	Indispensable
MSSNG	chr10:g.87957941T>G	PTEN	87957941	87957941	chr10	7	87957853	87958019	Indispensable
MSSNG	chr10:g.87957955C>T	PTEN	87957955	87957955	chr10	7	87957853	87958019	Indispensable
MSSNG	chr10:g.113165676C>T	TCF7L2	113165676	113165676	chr10	15	113165555	113167678	Indispensable
MSSNG	chr11:g.674589G>A	DEAF1	674589	674589	chr11	10	674536	674783	Indispensable
MSSNG	chr11:g.695019del	DEAF1	695019	695019	chr11	1	694759	695222	Indispensable
MSSNG	chr11:g.1450590_1450596del	BRSK2	1450590	1450596	chr11	14	1450587	1450794	Indispensable
MSSNG	chr11:g.1460532del	BRSK2	1460532	1460532	chr11	20	1460500	1462689	Indispensable
MSSNG	chr11:g.34086377C>T	CAPRIN1	34086377	34086377	chr11	11	34086305	34086413	Indispensable
MSSNG	chr11:g.34097252C>T	CAPRIN1	34097252	34097252	chr11	17	34097196	34097296	Indispensable
MSSNG	chr11:g.45949473del	PHF21A	45949473	45949473	chr11	13	45949402	45949481	Indispensable
MSSNG	chr11:g.63900969del	MARK2	63900969	63900969	chr11	11	63900957	63901069	Indispensable
MSSNG	chr11:g.68158598_68158673del	KMT5B	68158598	68158673	chr11	11	68154863	68159171	Indispensable
MSSNG	chr11:g.68171572C>G	KMT5B	68171572	68171572	chr11	7	68171543	68171709	Indispensable
MSSNG	chr11:g.118473672del	KMT2A	118473672	118473672	chr11	3	118471662	118474315	Indispensable
MSSNG	chr11:g.118500995del	KMT2A	118500995	118500995	chr11	25	118500987	118501147	Indispensable
MSSNG	chr11:g.118503587_118503588del	KMT2A	118503587	118503588	chr11	27	118502398	118506646	Indispensable
MSSNG	chr11:g.118506216del	KMT2A	118506216	118506216	chr11	27	118502398	118506646	Indispensable
MSSNG	chr11:g.126263962_126263963insGTAG	SRPRA	126263962	126263963	chr11	14	126262938	126264044	Indispensable
MSSNG	chr11:g.126264386A>G	SRPRA	126264386	126264386	chr11	12	126264376	126264539	Indispensable
MSSNG	chr11:g.126265087C>T	SRPRA	126265087	126265087	chr11	11	126264959	126265172	Indispensable
MSSNG	chr11:g.126266505C>A	SRPRA	126266505	126266505	chr11	6	126266476	126266629	Indispensable
MSSNG	chr12:g.13567108C>T	GRIN2B	13567108	13567108	chr12	13	13567025	13567263	Indispensable
MSSNG	chr12:g.13615626C>T	GRIN2B	13615626	13615626	chr12	7	13615493	13615664	Indispensable
MSSNG	chr12:g.23846112G>A	SOX5	23846112	23846112	chr12	3	23845983	23846193	Indispensable
MSSNG	chr12:g.48939031del	ARF3	48939031	48939031	chr12	5	48935723	48939108	Indispensable
MSSNG	chr12:g.56165328del	SMARCC2	56165328	56165328	chr12	27	56165318	56165699	Indispensable
MSSNG	chr12:g.56173791G>A	SMARCC2	56173791	56173791	chr12	17	56173696	56173849	Indispensable
MSSNG	chr12:g.78977798_78977805del	SYT1	78977798	78977805	chr12	2	78977799	78977931	Indispensable
MSSNG	chr14:g.21394913G>A	CHD8	21394913	21394913	chr14	30	21394912	21395119	Indispensable
MSSNG	chr14:g.21400460A>C	CHD8	21400460	21400460	chr14	23	21400413	21400612	Indispensable
MSSNG	chr14:g.21400537_21400538insATGGTCTCCAC	CHD8	21400537	21400538	chr14	23	21400413	21400612	Indispensable
MSSNG	chr14:g.21403019G>A	CHD8	21403019	21403019	chr14	18	21403017	21403212	Indispensable
MSSNG	chr14:g.21403453C>T	CHD8	21403453	21403453	chr14	17	21403453	21403663	Indispensable
MSSNG	chr14:g.21403631C>A	CHD8	21403631	21403631	chr14	17	21403453	21403663	Indispensable
MSSNG	chr14:g.21405242G>A	CHD8	21405242	21405242	chr14	16	21405209	21405464	Indispensable
MSSNG	chr14:g.21431459G>C	CHD8	21431459	21431459	chr14	2	21430801	21431858	Indispensable
MSSNG	chr14:g.77025691del	IRF2BPL	77025691	77025691	chr14	1	77024543	77028708	Indispensable
MSSNG	chr14:g.77027703G>C	IRF2BPL	77027703	77027703	chr14	1	77024543	77028708	Indispensable
MSSNG	chr14:g.101980514C>T	DYNC1H1	101980514	101980514	chr14	5	101980364	101980550	Indispensable
MSSNG	chr14:g.101983170A>T	DYNC1H1	101983170	101983170	chr14	6	101983019	101983290	Indispensable
MSSNG	chr14:g.102027643G>A	DYNC1H1	102027643	102027643	chr14	47	102027619	102027833	Indispensable
MSSNG	chr14:g.102028064_102028065del	DYNC1H1	102028064	102028065	chr14	48	102027937	102028141	Indispensable
MSSNG	chr14:g.102040617_102040618del	DYNC1H1	102040617	102040618	chr14	64	102040598	102040673	Indispensable
MSSNG	chr15:g.36950328T>G	MEIS2	36950328	36950328	chr15	9	36950324	36950400	Indispensable
MSSNG	chr15:g.36950345G>A	MEIS2	36950345	36950345	chr15	9	36950324	36950400	Indispensable
MSSNG	chr15:g.37093700G>A	MEIS2	37093700	37093700	chr15	6	37093581	37093730	Indispensable
MSSNG	chr15:g.37098164_37098165insC	MEIS2	37098164	37098165	chr15	2	37097967	37098199	Indispensable
MSSNG	chr15:g.42966220A>T	UBR1	42966220	42966220	chr15	41	42966153	42966286	Indispensable
MSSNG	chr15:g.42976833C>T	UBR1	42976833	42976833	chr15	39	42976717	42976867	Indispensable
MSSNG	chr15:g.42977910G>T	UBR1	42977910	42977910	chr15	38	42977880	42977947	Indispensable
MSSNG	chr15:g.42983954G>A	UBR1	42983954	42983954	chr15	37	42983897	42983993	Indispensable
MSSNG	chr15:g.43026617_43026620del	UBR1	43026617	43026620	chr15	23	43026561	43026663	Indispensable
MSSNG	chr15:g.45069019del	SORD	45069019	45069019	chr15	7	45068877	45069052	Indispensable
MSSNG	chr15:g.92942952_92942953del	CHD2	92942952	92942953	chr15	9	92942843	92943068	Indispensable
MSSNG	chr15:g.92978372C>T	CHD2	92978372	92978372	chr15	21	92978234	92978383	Indispensable
MSSNG	chr15:g.92997300G>A	CHD2	92997300	92997300	chr15	30	92997253	92997403	Indispensable
MSSNG	chr15:g.93020014C>T	CHD2	93020014	93020014	chr15	38	93020012	93020258	Indispensable
MSSNG	chr15:g.93020026C>T	CHD2	93020026	93020026	chr15	38	93020012	93020258	Indispensable
MSSNG	chr16:g.1509886del	TELO2	1509886	1509886	chr16	21	1509830	1510454	Indispensable
MSSNG	chr16:g.16163078G>A	ABCC6	16163078	16163078	chr16	24	16162993	16163192	Indispensable
MSSNG	chr16:g.67616845_67616846insA	CTCF	67616845	67616846	chr16	5	67616745	67616878	Indispensable
MSSNG	chr16:g.67620786C>A	CTCF	67620786	67620786	chr16	6	67620697	67620817	Indispensable
MSSNG	chr16:g.67626627A>C	CTCF	67626627	67626627	chr16	8	67626555	67626715	Indispensable
MSSNG	chr16:g.67629533G>T	CTCF	67629533	67629533	chr16	10	67629398	67629533	Indispensable
MSSNG	chr16:g.89280322C>A	ANKRD11	89280322	89280322	chr16	9	89279072	89285649	Indispensable
MSSNG	chr16:g.89281367_89281368insG	ANKRD11	89281367	89281368	chr16	9	89279072	89285649	Indispensable
MSSNG	chr16:g.89284364_89284367del	ANKRD11	89284364	89284367	chr16	9	89279072	89285649	Indispensable
MSSNG	chr16:g.89284635_89284639del	ANKRD11	89284635	89284639	chr16	9	89279072	89285649	Indispensable
MSSNG	chr17:g.7196903G>A	DLG4	7196903	7196903	chr17	9	7196757	7197052	Indispensable
MSSNG	chr17:g.7846184C>T	KDM6B	7846184	7846184	chr17	7	7846078	7846297	Indispensable
MSSNG	chr17:g.7846244C>T	KDM6B	7846244	7846244	chr17	7	7846078	7846297	Indispensable
MSSNG	chr17:g.7848299_7848300del	KDM6B	7848299	7848300	chr17	12	7847546	7849728	Indispensable
MSSNG	chr17:g.17796523del	RAI1	17796523	17796523	chr17	3	17792933	17798513	Indispensable
MSSNG	chr17:g.17798168_17798169insA	RAI1	17798168	17798169	chr17	3	17792933	17798513	Indispensable
MSSNG	chr17:g.28906218G>A	PHF12	28906218	28906218	chr17	15	28905250	28906517	Indispensable
MSSNG	chr17:g.31169906_31169909del	NF1	31169906	31169909	chr17	5	31169891	31169997	Indispensable
MSSNG	chr17:g.31227582del	NF1	31227582	31227582	chr17	20	31227523	31227606	Indispensable
MSSNG	chr17:g.31232834C>G	NF1	31232834	31232834	chr17	26	31232700	31232881	Indispensable
MSSNG	chr17:g.31327587C>A	NF1	31327587	31327587	chr17	38	31327499	31327839	Indispensable
MSSNG	chr17:g.31334841del	NF1	31334841	31334841	chr17	40	31334838	31335031	Indispensable
MSSNG	chr17:g.31334927C>T	NF1	31334927	31334927	chr17	40	31334838	31335031	Indispensable
MSSNG	chr17:g.31338092C>T	NF1	31338092	31338092	chr17	45	31338025	31338139	Indispensable
MSSNG	chr17:g.31338788C>T	NF1	31338788	31338788	chr17	46	31338704	31338805	Indispensable
MSSNG	chr17:g.31340645del	NF1	31340645	31340645	chr17	47	31340505	31340645	Indispensable
MSSNG	chr17:g.31358566_31358567del	NF1	31358566	31358567	chr17	55	31358480	31358622	Indispensable
MSSNG	chr17:g.31374069C>T	NF1	31374069	31374069	chr17	58	31374013	31377675	Indispensable
MSSNG	chr17:g.38326721_38326722del	GPR179	38326721	38326722	chr17	11	38324571	38331531	Indispensable
MSSNG	chr17:g.61391999C>T	BCAS3	61391999	61391999	chr17	24	61391977	61392831	Indispensable
MSSNG	chr17:g.61962869G>C	MED13	61962869	61962869	chr17	21	61962752	61962971	Indispensable
MSSNG	chr17:g.62565076C>T	TLK2	62565076	62565076	chr17	11	62565001	62565137	Indispensable
MSSNG	chr17:g.62602105C>T	TLK2	62602105	62602105	chr17	19	62602042	62602180	Indispensable
MSSNG	chr17:g.63405208C>T	TANC2	63405208	63405208	chr17	20	63405122	63405255	Indispensable
MSSNG	chr17:g.75750113_75750123del	ITGB4	75750113	75750123	chr17	28	75750111	75750268	Indispensable
MSSNG	chr18:g.21765831C>T	MIB1	21765831	21765831	chr18	2	21765772	21765943	Indispensable
MSSNG	chr18:g.21765918C>T	MIB1	21765918	21765918	chr18	2	21765772	21765943	Indispensable
MSSNG	chr18:g.21779613_21779616del	MIB1	21779613	21779616	chr18	6	21779481	21779685	Indispensable
MSSNG	chr18:g.21798102C>T	MIB1	21798102	21798102	chr18	8	21798084	21798228	Indispensable
MSSNG	chr18:g.21847028_21847029del	MIB1	21847028	21847029	chr18	16	21846944	21847125	Indispensable
MSSNG	chr18:g.21847037C>T	MIB1	21847037	21847037	chr18	16	21846944	21847125	Indispensable
MSSNG	chr18:g.21847059C>G	MIB1	21847059	21847059	chr18	16	21846944	21847125	Indispensable
MSSNG	chr18:g.21847104_21847105insGT	MIB1	21847104	21847105	chr18	16	21846944	21847125	Indispensable
MSSNG	chr18:g.21853203_21853204del	MIB1	21853203	21853204	chr18	18	21853140	21853218	Indispensable
MSSNG	chr18:g.33743273T>G	ASXL3	33743273	33743273	chr18	12	33742888	33751195	Indispensable
MSSNG	chr18:g.33744526C>T	ASXL3	33744526	33744526	chr18	12	33742888	33751195	Indispensable
MSSNG	chr18:g.33744754C>T	ASXL3	33744754	33744754	chr18	12	33742888	33751195	Indispensable
MSSNG	chr18:g.33745950_33745951insC	ASXL3	33745950	33745951	chr18	12	33742888	33751195	Indispensable
MSSNG	chr18:g.37274852C>G	CELF4	37274852	37274852	chr18	5	37274805	37274884	Indispensable
MSSNG	chr18:g.55228987C>T	TCF4	55228987	55228987	chr18	18	55228847	55229076	Indispensable
MSSNG	chr18:g.75285815del	TSHZ1	75285815	75285815	chr18	2	75285448	75289944	Indispensable
MSSNG	chr18:g.75285816A>C	TSHZ1	75285816	75285816	chr18	2	75285448	75289944	Indispensable
MSSNG	chr18:g.75285999G>A	TSHZ1	75285999	75285999	chr18	2	75285448	75289944	Indispensable
MSSNG	chr18:g.75286428_75286429insT	TSHZ1	75286428	75286429	chr18	2	75285448	75289944	Indispensable
MSSNG	chr19:g.11378005del	EPOR	11378005	11378005	chr19	8	11377207	11378595	Indispensable
MSSNG	chr19:g.45770600A>G	DMPK	45770600	45770600	chr19	15	45769717	45770640	Indispensable
MSSNG	chr19:g.45770623_45770624insAGGCC	DMPK	45770623	45770624	chr19	15	45769717	45770640	Indispensable
MSSNG	chr19:g.45782236G>A	DMPK	45782236	45782236	chr19	1	45782193	45782490	Indispensable
MSSNG	chr19:g.54149626_54149627del	CNOT3	54149626	54149627	chr19	13	54149560	54149758	Indispensable
MSSNG	chr2:g.1903181G>T	MYT1L	1903181	1903181	chr2	14	1903080	1903294	Indispensable
MSSNG	chr2:g.25234307G>A	DNMT3A	25234307	25234307	chr2	23	25227874	25234420	Indispensable
MSSNG	chr2:g.25241651C>A	DNMT3A	25241651	25241651	chr2	17	25241562	25241707	Indispensable
MSSNG	chr2:g.25243931G>A	DNMT3A	25243931	25243931	chr2	16	25243898	25243982	Indispensable
MSSNG	chr2:g.25282487_25282488insT	DNMT3A	25282487	25282488	chr2	4	25282441	25282711	Indispensable
MSSNG	chr2:g.49922063G>A	NRXN1	49922063	49922063	chr2	23	49918503	49922251	Indispensable
MSSNG	chr2:g.49943729del	NRXN1	49943729	49943729	chr2	22	49943704	49943791	Indispensable
MSSNG	chr2:g.50497367C>A	NRXN1	50497367	50497367	chr2	14	50497333	50497714	Indispensable
MSSNG	chr2:g.50497467A>T	NRXN1	50497467	50497467	chr2	14	50497333	50497714	Indispensable
MSSNG	chr2:g.50552926C>A	NRXN1	50552926	50552926	chr2	9	50552587	50553025	Indispensable
MSSNG	chr2:g.51027502C>A	NRXN1	51027502	51027502	chr2	2	51027502	51029194	Indispensable
MSSNG	chr2:g.148937315T>A	KIF5C	148937315	148937315	chr2	4	148937284	148937388	Indispensable
MSSNG	chr2:g.148950350C>T	KIF5C	148950350	148950350	chr2	10	148950314	148950462	Indispensable
MSSNG	chr2:g.156329364A>G	NR4A2	156329364	156329364	chr2	3	156329323	156330188	Indispensable
MSSNG	chr2:g.161418970_161418971insC	TBR1	161418970	161418971	chr2	4	161418892	161419050	Indispensable
MSSNG	chr2:g.161423430C>T	TBR1	161423430	161423430	chr2	6	161423369	161425870	Indispensable
MSSNG	chr2:g.161424210_161424211insTCTACTCGCACAGCTAGGCCGCC	TBR1	161424210	161424211	chr2	6	161423369	161425870	Indispensable
MSSNG	chr2:g.165315616_165315619del	SCN2A	165315616	165315619	chr2	11	165315471	165315758	Indispensable
MSSNG	chr2:g.165344693C>T	SCN2A	165344693	165344693	chr2	16	165344555	165344911	Indispensable
MSSNG	chr2:g.165344869C>A	SCN2A	165344869	165344869	chr2	16	165344555	165344911	Indispensable
MSSNG	chr2:g.165388681del	SCN2A	165388681	165388681	chr2	27	165388629	165392304	Indispensable
MSSNG	chr2:g.165389036G>T	SCN2A	165389036	165389036	chr2	27	165388629	165392304	Indispensable
MSSNG	chr2:g.224500421_224500424del	CUL3	224500421	224500424	chr2	11	224500363	224500487	Indispensable
MSSNG	chr2:g.224511501C>A	CUL3	224511501	224511501	chr2	6	224511354	224511582	Indispensable
MSSNG	chr2:g.224513585_224513588del	CUL3	224513585	224513588	chr2	5	224513524	224513638	Indispensable
MSSNG	chr2:g.229778503A>G	TRIP12	229778503	229778503	chr2	36	229778433	229778587	Indispensable
MSSNG	chr2:g.229836980G>A	TRIP12	229836980	229836980	chr2	6	229836848	229836984	Indispensable
MSSNG	chr20:g.492282T>C	CSNK2A1	492282	492282	chr20	9	492254	492364	Indispensable
MSSNG	chr20:g.508473C>T	CSNK2A1	508473	508473	chr20	3	508451	508660	Indispensable
MSSNG	chr20:g.49374477G>C	KCNB1	49374477	49374477	chr20	2	49363877	49374992	Indispensable
MSSNG	chr20:g.49374605A>G	KCNB1	49374605	49374605	chr20	2	49363877	49374992	Indispensable
MSSNG	chr20:g.49374626G>A	KCNB1	49374626	49374626	chr20	2	49363877	49374992	Indispensable
MSSNG	chr20:g.49482363_49482364insC	KCNB1	49482363	49482364	chr20	1	49481914	49482668	Indispensable
MSSNG	chr20:g.50891434_50891435insGG	ADNP	50891434	50891435	chr20	6	50888918	50894512	Indispensable
MSSNG	chr20:g.50891544A>T	ADNP	50891544	50891544	chr20	6	50888918	50894512	Indispensable
MSSNG	chr20:g.50892517_50892520del	ADNP	50892517	50892520	chr20	6	50888918	50894512	Indispensable
MSSNG	chr20:g.50893676_50893679del	ADNP	50893676	50893679	chr20	6	50888918	50894512	Indispensable
MSSNG	chr20:g.50904848_50904851del	ADNP	50904848	50904851	chr20	3	50904766	50904849	Indispensable
MSSNG	chr21:g.37490201C>T	DYRK1A	37490201	37490201	chr21	7	37490175	37490461	Indispensable
MSSNG	chr22:g.42214270G>A	TCF20	42214270	42214270	chr22	2	42209651	42215341	Indispensable
MSSNG	chr3:g.9441676A>G	SETD5	9441676	9441676	chr3	9	9441593	9441741	Indispensable
MSSNG	chr3:g.9476019_9476020insG	SETD5	9476019	9476020	chr3	23	9475483	9478154	Indispensable
MSSNG	chr3:g.10346089G>A	ATP2B2	10346089	10346089	chr3	17	10346031	10346137	Indispensable
MSSNG	chr3:g.11015663_11015687del	SLC6A1	11015663	11015687	chr3	2	11015672	11015733	Indispensable
MSSNG	chr3:g.11026296T>C	SLC6A1	11026296	11026296	chr3	10	11026235	11026359	Indispensable
MSSNG	chr3:g.41225430_41225431insT	CTNNB1	41225430	41225431	chr3	5	41225334	41225572	Indispensable
MSSNG	chr3:g.41233855G>A	CTNNB1	41233855	41233855	chr3	9	41233529	41233867	Indispensable
MSSNG	chr3:g.41234266C>T	CTNNB1	41234266	41234266	chr3	10	41234139	41234297	Indispensable
MSSNG	chr3:g.41236636del	CTNNB1	41236636	41236636	chr3	13	41236588	41236709	Indispensable
MSSNG	chr3:g.70972612G>A	FOXP1	70972612	70972612	chr3	18	70972555	70972676	Indispensable
MSSNG	chr3:g.70972634G>A	FOXP1	70972634	70972634	chr3	18	70972555	70972676	Indispensable
MSSNG	chr3:g.136152184_136152187del	MSL2	136152184	136152187	chr3	2	136148917	136152738	Indispensable
MSSNG	chr3:g.177034260del	TBL1XR1	177034260	177034260	chr3	13	177034198	177034325	Indispensable
MSSNG	chr3:g.177047319A>G	TBL1XR1	177047319	177047319	chr3	9	177047300	177047397	Indispensable
MSSNG	chr3:g.177051612G>A	TBL1XR1	177051612	177051612	chr3	5	177051504	177051726	Indispensable
MSSNG	chr4:g.81140646del	PRKG2	81140646	81140646	chr4	12	81140533	81140669	Indispensable
MSSNG	chr4:g.84672879G>A	WDFY3	84672879	84672879	chr4	68	84669597	84672991	Indispensable
MSSNG	chr4:g.84705442G>A	WDFY3	84705442	84705442	chr4	54	84705394	84705511	Indispensable
MSSNG	chr4:g.84797999T>A	WDFY3	84797999	84797999	chr4	18	84797996	84798108	Indispensable
MSSNG	chr4:g.84810284C>T	WDFY3	84810284	84810284	chr4	14	84809887	84810344	Indispensable
MSSNG	chr4:g.113311389C>T	ANK2	113311389	113311389	chr4	24	113311255	113311399	Indispensable
MSSNG	chr4:g.113353825C>G	ANK2	113353825	113353825	chr4	38	113353045	113359299	Indispensable
MSSNG	chr4:g.113354772C>T	ANK2	113354772	113354772	chr4	38	113353045	113359299	Indispensable
MSSNG	chr4:g.113354907_113354908del	ANK2	113354907	113354908	chr4	38	113353045	113359299	Indispensable
MSSNG	chr5:g.161895782T>C	GABRA1	161895782	161895782	chr5	9	161895666	161895868	Indispensable
MSSNG	chr5:g.161897364A>G	GABRA1	161897364	161897364	chr5	10	161897111	161899971	Indispensable
MSSNG	chr6:g.33432198del	SYNGAP1	33432198	33432198	chr6	4	33432161	33432252	Indispensable
MSSNG	chr6:g.33432242_33432243insCCGG	SYNGAP1	33432242	33432243	chr6	4	33432161	33432252	Indispensable
MSSNG	chr6:g.33438913_33438914insA	SYNGAP1	33438913	33438914	chr6	10	33438775	33438919	Indispensable
MSSNG	chr6:g.33438917_33438921del	SYNGAP1	33438917	33438921	chr6	10	33438775	33438919	Indispensable
MSSNG	chr6:g.33443274C>T	SYNGAP1	33443274	33443274	chr6	15	33442889	33443960	Indispensable
MSSNG	chr6:g.33443922G>T	SYNGAP1	33443922	33443922	chr6	15	33442889	33443960	Indispensable
MSSNG	chr6:g.43010700G>A	PPP2R5D	43010700	43010700	chr6	14	43010664	43010736	Indispensable
MSSNG	chr6:g.85614793_85614799del	SYNCRIP	85614793	85614799	chr6	11	85613976	85615347	Indispensable
MSSNG	chr6:g.156778464del	ARID1B	156778464	156778464	chr6	1	156777378	156779471	Indispensable
MSSNG	chr6:g.156779434del	ARID1B	156779434	156779434	chr6	1	156777378	156779471	Indispensable
MSSNG	chr6:g.157189650G>T	ARID1B	157189650	157189650	chr6	14	157189642	157189780	Indispensable
MSSNG	chr6:g.157190170_157190171insCA	ARID1B	157190170	157190171	chr6	15	157190038	157190210	Indispensable
MSSNG	chr6:g.157190171_157190172insGAGCCCA	ARID1B	157190171	157190172	chr6	15	157190038	157190210	Indispensable
MSSNG	chr7:g.70790645_70790646insACCTG	AUTS2	70790645	70790646	chr7	19	70789748	70793506	Indispensable
MSSNG	chr7:g.70790647_70790648insCG	AUTS2	70790647	70790648	chr7	19	70789748	70793506	Indispensable
MSSNG	chr7:g.80210989A>G	GNAI1	80210989	80210989	chr7	6	80210969	80211098	Indispensable
MSSNG	chr7:g.100682128G>A	GIGYF1	100682128	100682128	chr7	25	100682072	100682235	Indispensable
MSSNG	chr7:g.100682154_100682155del	GIGYF1	100682154	100682155	chr7	25	100682072	100682235	Indispensable
MSSNG	chr7:g.100684593_100684594insCATCT	GIGYF1	100684593	100684594	chr7	16	100684450	100684616	Indispensable
MSSNG	chr7:g.100687546del	GIGYF1	100687546	100687546	chr7	7	100687505	100687616	Indispensable
MSSNG	chr7:g.128982267G>A	TNPO3	128982267	128982267	chr7	14	128982248	128982324	Indispensable
MSSNG	chr7:g.128990027G>A	TNPO3	128990027	128990027	chr7	11	128989961	128990100	Indispensable
MSSNG	chr7:g.128990081_128990082insA	TNPO3	128990081	128990082	chr7	11	128989961	128990100	Indispensable
MSSNG	chr7:g.152148495G>A	KMT2C	152148495	152148495	chr7	52	152148033	152149152	Indispensable
MSSNG	chr7:g.152148629G>A	KMT2C	152148629	152148629	chr7	52	152148033	152149152	Indispensable
MSSNG	chr7:g.152252637del	KMT2C	152252637	152252637	chr7	10	152252546	152252715	Indispensable
MSSNG	chr9:g.74630338T>G	RORB	74630338	74630338	chr9	2	74630282	74630367	Indispensable
MSSNG	chr9:g.74671833_74671834insA	RORB	74671833	74671834	chr9	9	74671789	74671901	Indispensable
MSSNG	chr9:g.127669899G>T	STXBP1	127669899	127669899	chr9	11	127669898	127669958	Indispensable
MSSNG	chr9:g.127682438del	STXBP1	127682438	127682438	chr9	18	127682406	127682560	Indispensable
MSSNG	chr9:g.127690855_127690856insA	STXBP1	127690855	127690856	chr9	19	127690775	127692699	Indispensable
MSSNG	chr9:g.132897601_132897605del	TSC1	132897601	132897605	chr9	21	132897423	132897610	Indispensable
MSSNG	chr9:g.137717082_137717083insG	EHMT1	137717082	137717083	chr9	3	137716626	137717182	Indispensable
MSSNG	chr9:g.137754279del	EHMT1	137754279	137754279	chr9	8	137754171	137754291	Indispensable
MSSNG	chr9:g.137834909G>C	EHMT1	137834909	137834909	chr9	27	137834773	137836127	Indispensable
MSSNG	chrX:g.5893644G>A	NLGN4X	5893644	5893644	chrX	6	5890042	5893666	Indispensable
MSSNG	chrX:g.29920091C>T	IL1RAPL1	29920091	29920091	chrX	8	29919949	29920094	Indispensable
MSSNG	chrX:g.33020123_33020144del	DMD	33020123	33020144	chrX	2	33020139	33020200	Indispensable
MSSNG	chrX:g.37728376_37728377del	XK	37728376	37728377	chrX	3	37727636	37732130	Indispensable
MSSNG	chrX:g.38286088_38286089insT	RPGR	38286088	38286089	chrX	15	38284408	38287245	Indispensable
MSSNG	chrX:g.38286093_38286093delinsTC	RPGR	38286093	38286093	chrX	15	38284408	38287245	Indispensable
MSSNG	chrX:g.38287126_38287127del	RPGR	38287126	38287127	chrX	15	38284408	38287245	Indispensable
MSSNG	chrX:g.47147464C>T	RBM10	47147464	47147464	chrX	2	47147357	47147498	Indispensable
MSSNG	chrX:g.50634605G>A	SHROOM4	50634605	50634605	chrX	4	50633178	50635668	Indispensable
MSSNG	chrX:g.54294763_54294764del	WNK3	54294763	54294764	chrX	8	54294553	54294847	Indispensable
MSSNG	chrX:g.63678452G>A	ARHGEF9	63678452	63678452	chrX	5	63678340	63678572	Indispensable
MSSNG	chrX:g.74741784_74741785insGAAA	NEXMIF	74741784	74741785	chrX	3	74740100	74744477	Indispensable
MSSNG	chrX:g.74743905G>A	NEXMIF	74743905	74743905	chrX	3	74740100	74744477	Indispensable
MSSNG	chrX:g.105740690del	IL1RAPL2	105740690	105740690	chrX	8	105740546	105740691	Indispensable
MSSNG	chrX:g.111685023C>T	ALG13	111685023	111685023	chrX	3	111684965	111685103	Indispensable
MSSNG	chrX:g.119837892_119837895del	UPF3B	119837892	119837895	chrX	10	119837757	119838051	Indispensable
MSSNG	chrX:g.119851852_119851853insA	UPF3B	119851852	119851853	chrX	2	119851767	119851873	Indispensable
MSSNG	chrX:g.148987401_148987402insC	AFF2	148987401	148987402	chrX	20	148987367	148987557	Indispensable
MSSNG	chrX:g.154442110_154442111insACATCT	GDI1	154442110	154442111	chrX	9	154442111	154442255	Indispensable

### Sheet: S7_GEL_Subgroups
Table S7: Overlap between GEL disease subgroup-associated genes and genes containing dispensable exons
#Official gene symbol	#Level 2 disease subgroup annotations from GEL
Gene	GEL_disease_subgroup
ABCC9	Cardiovascular Disorders
ACTC1	Cardiovascular Disorders
ACTN2	Cardiovascular Disorders
BAG3	Cardiovascular Disorders
CSRP3	Cardiovascular Disorders
DES	Cardiovascular Disorders
DMD	Cardiovascular Disorders
DSP	Cardiovascular Disorders
EPG5	Cardiovascular Disorders
HAMP	Cardiovascular Disorders
HFE	Cardiovascular Disorders
IDH2	Cardiovascular Disorders
LMNA	Cardiovascular Disorders
MYBPC3	Cardiovascular Disorders
MYH6	Cardiovascular Disorders
MYH7	Cardiovascular Disorders
NEXN	Cardiovascular Disorders
PLN	Cardiovascular Disorders
PPP1R13L	Cardiovascular Disorders
PRDM16	Cardiovascular Disorders
RBM20	Cardiovascular Disorders
SCN5A	Cardiovascular Disorders
SGCD	Cardiovascular Disorders
SLC40A1	Cardiovascular Disorders
SPEG	Cardiovascular Disorders
TBX20	Cardiovascular Disorders
TCAP	Cardiovascular Disorders
TFR2	Cardiovascular Disorders
TNNC1	Cardiovascular Disorders
TNNI3	Cardiovascular Disorders
TNNT2	Cardiovascular Disorders
TPM1	Cardiovascular Disorders
TTN	Cardiovascular Disorders
VCL	Cardiovascular Disorders
ANKRD1	Cardiovascular Disorders
CRYAB	Cardiovascular Disorders
FKTN	Cardiovascular Disorders
FLNC	Cardiovascular Disorders
GATAD1	Cardiovascular Disorders
LDB3	Cardiovascular Disorders
MYPN	Cardiovascular Disorders
PSEN1	Cardiovascular Disorders
PSEN2	Cardiovascular Disorders
SCN1B	Cardiovascular Disorders
ACTA1	Cardiovascular Disorders
ALMS1	Cardiovascular Disorders
DMPK	Cardiovascular Disorders
DNAJC19	Cardiovascular Disorders
DOLK	Cardiovascular Disorders
DSC2	Cardiovascular Disorders
DSG2	Cardiovascular Disorders
EMD	Cardiovascular Disorders
EYA4	Cardiovascular Disorders
FHL1	Cardiovascular Disorders
GLA	Cardiovascular Disorders
JUP	Cardiovascular Disorders
LAMA4	Cardiovascular Disorders
LAMP2	Cardiovascular Disorders
MPO	Cardiovascular Disorders
MYL2	Cardiovascular Disorders
MYL3	Cardiovascular Disorders
NKX2-5	Cardiovascular Disorders
NPPA	Cardiovascular Disorders
PDLIM3	Cardiovascular Disorders
PKP2	Cardiovascular Disorders
PRKAG2	Cardiovascular Disorders
RAB3GAP2	Cardiovascular Disorders
RAF1	Cardiovascular Disorders
RYR2	Cardiovascular Disorders
SDHA	Cardiovascular Disorders
SGCB	Cardiovascular Disorders
SYNE1	Cardiovascular Disorders
SYNE2	Cardiovascular Disorders
TMEM43	Cardiovascular Disorders
TTR	Cardiovascular Disorders
XK	Cardiovascular Disorders
ABCC6	Cardiovascular Disorders
APP	Cardiovascular Disorders
ATP1A2	Cardiovascular Disorders
CACNA1A	Cardiovascular Disorders
COL3A1	Cardiovascular Disorders
COL4A1	Cardiovascular Disorders
COL4A2	Cardiovascular Disorders
COLGALT1	Cardiovascular Disorders
FOXC1	Cardiovascular Disorders
HTRA1	Cardiovascular Disorders
NOTCH3	Cardiovascular Disorders
TREX1	Cardiovascular Disorders
CST3	Cardiovascular Disorders
FOXF2	Cardiovascular Disorders
ITM2B	Cardiovascular Disorders
SCN1A	Cardiovascular Disorders
ABCG5	Cardiovascular Disorders
ABCG8	Cardiovascular Disorders
APOB	Cardiovascular Disorders
APOE	Cardiovascular Disorders
CYP27A1	Cardiovascular Disorders
LDLR	Cardiovascular Disorders
LDLRAP1	Cardiovascular Disorders
LIPA	Cardiovascular Disorders
PCSK9	Cardiovascular Disorders
ABCA1	Cardiovascular Disorders
ACE	Cardiovascular Disorders
ANGPTL3	Cardiovascular Disorders
APOA1	Cardiovascular Disorders
APOA2	Cardiovascular Disorders
APOA5	Cardiovascular Disorders
APOC2	Cardiovascular Disorders
APOC3	Cardiovascular Disorders
CETP	Cardiovascular Disorders
ESR1	Cardiovascular Disorders
F13A1	Cardiovascular Disorders
F7	Cardiovascular Disorders
GCLC	Cardiovascular Disorders
GHR	Cardiovascular Disorders
GPD1	Cardiovascular Disorders
GPIHBP1	Cardiovascular Disorders
ITGB3	Cardiovascular Disorders
LCAT	Cardiovascular Disorders
LIPC	Cardiovascular Disorders
LMF1	Cardiovascular Disorders
LPL	Cardiovascular Disorders
MTTP	Cardiovascular Disorders
NYNRIN	Cardiovascular Disorders
SAR1B	Cardiovascular Disorders
SCARB1	Cardiovascular Disorders
ABL1	Cardiovascular Disorders
ACVR2B	Cardiovascular Disorders
ADAMTS19	Cardiovascular Disorders
CFAP53	Cardiovascular Disorders
CFC1	Cardiovascular Disorders
CTNND1	Cardiovascular Disorders
ELN	Cardiovascular Disorders
FLNA	Cardiovascular Disorders
GATA4	Cardiovascular Disorders
GATA6	Cardiovascular Disorders
GDF1	Cardiovascular Disorders
HYAL2	Cardiovascular Disorders
JAG1	Cardiovascular Disorders
MMP21	Cardiovascular Disorders
NODAL	Cardiovascular Disorders
NOTCH2	Cardiovascular Disorders
NR2F2	Cardiovascular Disorders
SPRED2	Cardiovascular Disorders
TAB2	Cardiovascular Disorders
TBX5	Cardiovascular Disorders
TLL1	Cardiovascular Disorders
TRAF7	Cardiovascular Disorders
ZIC3	Cardiovascular Disorders
CRELD1	Cardiovascular Disorders
GATA5	Cardiovascular Disorders
LEFTY2	Cardiovascular Disorders
NOTCH1	Cardiovascular Disorders
SHROOM3	Cardiovascular Disorders
ALDH1A2	Cardiovascular Disorders
CITED2	Cardiovascular Disorders
DISP1	Cardiovascular Disorders
FLT4	Cardiovascular Disorders
FOXL1	Cardiovascular Disorders
GJA1	Cardiovascular Disorders
HAND2	Cardiovascular Disorders
MED13L	Cardiovascular Disorders
PLXND1	Cardiovascular Disorders
RPSA	Cardiovascular Disorders
SEMA3D	Cardiovascular Disorders
SMAD6	Cardiovascular Disorders
TBX1	Cardiovascular Disorders
ZFPM2	Cardiovascular Disorders
DPP6	Cardiovascular Disorders
KCNJ8	Cardiovascular Disorders
CASQ2	Cardiovascular Disorders
DTNA	Cardiovascular Disorders
MIB1	Cardiovascular Disorders
CREB3L3	Cardiovascular Disorders
GLRA1	Cardiovascular Disorders
PHOX2B	Cardiovascular Disorders
PPA2	Cardiovascular Disorders
TSPYL1	Cardiovascular Disorders
CACNA2D1	Cardiovascular Disorders
EDN3	Cardiovascular Disorders
GDNF	Cardiovascular Disorders
KCND2	Cardiovascular Disorders
KCND3	Cardiovascular Disorders
MAOA	Cardiovascular Disorders
RET	Cardiovascular Disorders
ACTA2	Cardiovascular Disorders
ADAMTSL4	Cardiovascular Disorders
ARIH1	Cardiovascular Disorders
BGN	Cardiovascular Disorders
COL1A1	Cardiovascular Disorders
COL1A2	Cardiovascular Disorders
COL5A1	Cardiovascular Disorders
COL5A2	Cardiovascular Disorders
EFEMP2	Cardiovascular Disorders
FBLN5	Cardiovascular Disorders
FBN1	Cardiovascular Disorders
FBN2	Cardiovascular Disorders
FLCN	Cardiovascular Disorders
IPO8	Cardiovascular Disorders
LOX	Cardiovascular Disorders
MYH11	Cardiovascular Disorders
MYLK	Cardiovascular Disorders
PLOD1	Cardiovascular Disorders
PRKG1	Cardiovascular Disorders
SKI	Cardiovascular Disorders
SLC2A10	Cardiovascular Disorders
SMAD2	Cardiovascular Disorders
SMAD3	Cardiovascular Disorders
SMAD4	Cardiovascular Disorders
TGFB2	Cardiovascular Disorders
TGFB3	Cardiovascular Disorders
TGFBR1	Cardiovascular Disorders
TGFBR2	Cardiovascular Disorders
CBS	Cardiovascular Disorders
ACVR1	Cardiovascular Disorders
ADAMTS2	Cardiovascular Disorders
ALDH18A1	Cardiovascular Disorders
ATP6V0A2	Cardiovascular Disorders
ATP7A	Cardiovascular Disorders
B4GALT7	Cardiovascular Disorders
CHST14	Cardiovascular Disorders
COL11A1	Cardiovascular Disorders
COL2A1	Cardiovascular Disorders
COL9A1	Cardiovascular Disorders
COL9A2	Cardiovascular Disorders
COL9A3	Cardiovascular Disorders
EMILIN1	Cardiovascular Disorders
FKBP14	Cardiovascular Disorders
FOXE3	Cardiovascular Disorders
HNRNPK	Cardiovascular Disorders
LTBP2	Cardiovascular Disorders
MED12	Cardiovascular Disorders
MFAP5	Cardiovascular Disorders
MYLK2	Cardiovascular Disorders
PKD1	Cardiovascular Disorders
PKD2	Cardiovascular Disorders
SLC39A13	Cardiovascular Disorders
TNXB	Cardiovascular Disorders
ZNF469	Cardiovascular Disorders
CFTR	Ciliopathies
DAW1	Ciliopathies
DNAH5	Ciliopathies
PIK3CD	Ciliopathies
SCNN1A	Ciliopathies
SCNN1B	Ciliopathies
SCNN1G	Ciliopathies
CCDC39	Ciliopathies
CCDC40	Ciliopathies
DNAAF1	Ciliopathies
DNAAF2	Ciliopathies
DNAH11	Ciliopathies
DNAI1	Ciliopathies
DNAI2	Ciliopathies
DNAL1	Ciliopathies
RSPH4A	Ciliopathies
RSPH9	Ciliopathies
CCDC103	Ciliopathies
CCDC65	Ciliopathies
CCNO	Ciliopathies
DNAAF3	Ciliopathies
DNAAF4	Ciliopathies
DNAAF5	Ciliopathies
DNAH9	Ciliopathies
DRC1	Ciliopathies
GAS2L2	Ciliopathies
GAS8	Ciliopathies
HYDIN	Ciliopathies
MCIDAS	Ciliopathies
NEK10	Ciliopathies
OFD1	Ciliopathies
RPGR	Ciliopathies
RSPH1	Ciliopathies
RSPH3	Ciliopathies
SPAG1	Ciliopathies
ZMYND10	Ciliopathies
LZTFL1	Ciliopathies
ACVR2B	Ciliopathies
ADGRV1	Ciliopathies
AGPAT2	Ciliopathies
AHI1	Ciliopathies
AIPL1	Ciliopathies
ARL13B	Ciliopathies
ARL6	Ciliopathies
B9D1	Ciliopathies
B9D2	Ciliopathies
BBS1	Ciliopathies
BBS10	Ciliopathies
BBS12	Ciliopathies
BBS2	Ciliopathies
BBS4	Ciliopathies
BBS5	Ciliopathies
BBS7	Ciliopathies
BBS9	Ciliopathies
CC2D2A	Ciliopathies
CDH23	Ciliopathies
CENPF	Ciliopathies
CEP164	Ciliopathies
CEP290	Ciliopathies
CEP41	Ciliopathies
CEP55	Ciliopathies
CFAP221	Ciliopathies
CLRN1	Ciliopathies
CRB1	Ciliopathies
CRELD1	Ciliopathies
CRX	Ciliopathies
DNAH1	Ciliopathies
DNAH8	Ciliopathies
DYNC2H1	Ciliopathies
EVC	Ciliopathies
EVC2	Ciliopathies
GDF1	Ciliopathies
GUCY2D	Ciliopathies
HYLS1	Ciliopathies
IFT43	Ciliopathies
IFT80	Ciliopathies
IMPDH1	Ciliopathies
INVS	Ciliopathies
IQCB1	Ciliopathies
KCNJ13	Ciliopathies
KIF7	Ciliopathies
LCA5	Ciliopathies
LEFTY2	Ciliopathies
LRAT	Ciliopathies
LRRC56	Ciliopathies
MKKS	Ciliopathies
MKS1	Ciliopathies
MYO7A	Ciliopathies
NEK1	Ciliopathies
NEK8	Ciliopathies
NKX2-5	Ciliopathies
NODAL	Ciliopathies
NPHP1	Ciliopathies
NPHP3	Ciliopathies
NPHP4	Ciliopathies
PCDH15	Ciliopathies
PKD2	Ciliopathies
PKHD1	Ciliopathies
RD3	Ciliopathies
RDH12	Ciliopathies
RPE65	Ciliopathies
RPGRIP1	Ciliopathies
RPGRIP1L	Ciliopathies
SDCCAG8	Ciliopathies
SPATA7	Ciliopathies
TCTN1	Ciliopathies
TCTN2	Ciliopathies
TMEM138	Ciliopathies
TMEM216	Ciliopathies
TMEM231	Ciliopathies
TMEM237	Ciliopathies
TMEM67	Ciliopathies
TOPORS	Ciliopathies
TRIM32	Ciliopathies
TSC1	Ciliopathies
TSC2	Ciliopathies
TTC21B	Ciliopathies
TTC8	Ciliopathies
TULP1	Ciliopathies
UMOD	Ciliopathies
USH1C	Ciliopathies
USH1G	Ciliopathies
USH2A	Ciliopathies
VHL	Ciliopathies
WDPCP	Ciliopathies
WDR19	Ciliopathies
WDR35	Ciliopathies
WFDC2	Ciliopathies
WHRN	Ciliopathies
XPNPEP3	Ciliopathies
ZIC3	Ciliopathies
ZNF423	Ciliopathies
ALMS1	Ciliopathies
ANKS6	Ciliopathies
ARMC9	Ciliopathies
C2CD3	Ciliopathies
CCDC32	Ciliopathies
CEP104	Ciliopathies
CEP120	Ciliopathies
CEP83	Ciliopathies
CRB2	Ciliopathies
CSPP1	Ciliopathies
DDX59	Ciliopathies
DHCR7	Ciliopathies
DYNC2LI1	Ciliopathies
GLI3	Ciliopathies
HNF1B	Ciliopathies
IFT122	Ciliopathies
IFT140	Ciliopathies
IFT172	Ciliopathies
IFT27	Ciliopathies
IFT52	Ciliopathies
IFT74	Ciliopathies
INPP5E	Ciliopathies
KIAA0586	Ciliopathies
KIAA0753	Ciliopathies
LAMA1	Ciliopathies
MAPKBP1	Ciliopathies
PIBF1	Ciliopathies
PKD1	Ciliopathies
PMM2	Ciliopathies
SBDS	Ciliopathies
SCLT1	Ciliopathies
SUFU	Ciliopathies
TBC1D32	Ciliopathies
TCTN3	Ciliopathies
TMEM107	Ciliopathies
TMEM218	Ciliopathies
TRAF3IP1	Ciliopathies
TXNDC15	Ciliopathies
VPS13B	Ciliopathies
ZSWIM6	Ciliopathies
EXOC3L2	Ciliopathies
FAM149B1	Ciliopathies
IFT81	Ciliopathies
POC1B	Ciliopathies
ATXN10	Ciliopathies
BBIP1	Ciliopathies
CFAP43	Ciliopathies
CFAP44	Ciliopathies
CFAP53	Ciliopathies
CFC1	Ciliopathies
DCDC2	Ciliopathies
DNAJB13	Ciliopathies
DNHD1	Ciliopathies
KIF14	Ciliopathies
LBR	Ciliopathies
OCRL	Ciliopathies
PDE6D	Ciliopathies
POC1A	Ciliopathies
PRKCSH	Ciliopathies
SEC63	Ciliopathies
TAPT1	Ciliopathies
TTBK2	Ciliopathies
ABCA12	Dermatological disorders
ALDH3A2	Dermatological disorders
ALOX12B	Dermatological disorders
ALOXE3	Dermatological disorders
CERS3	Dermatological disorders
CYP4F22	Dermatological disorders
NIPAL4	Dermatological disorders
PNPLA1	Dermatological disorders
SDR9C7	Dermatological disorders
SLC27A4	Dermatological disorders
ST14	Dermatological disorders
STS	Dermatological disorders
SULT2B1	Dermatological disorders
TGM1	Dermatological disorders
LIPN	Dermatological disorders
ANAPC1	Dermatological disorders
CDH3	Dermatological disorders
EDA	Dermatological disorders
EDAR	Dermatological disorders
EDARADD	Dermatological disorders
GJB6	Dermatological disorders
HOXC13	Dermatological disorders
IKBKG	Dermatological disorders
KRT14	Dermatological disorders
KRT74	Dermatological disorders
KRT85	Dermatological disorders
MSX1	Dermatological disorders
NECTIN1	Dermatological disorders
NECTIN4	Dermatological disorders
NFKB2	Dermatological disorders
NFKBIA	Dermatological disorders
PKP1	Dermatological disorders
PORCN	Dermatological disorders
TP63	Dermatological disorders
TSPEAR	Dermatological disorders
WNT10A	Dermatological disorders
AIRE	Dermatological disorders
DSP	Dermatological disorders
GJB2	Dermatological disorders
IFT122	Dermatological disorders
IFT43	Dermatological disorders
KREMEN1	Dermatological disorders
WDR19	Dermatological disorders
WDR35	Dermatological disorders
COL17A1	Dermatological disorders
COL7A1	Dermatological disorders
DST	Dermatological disorders
EXPH5	Dermatological disorders
FERMT1	Dermatological disorders
ITGA3	Dermatological disorders
ITGA6	Dermatological disorders
ITGB4	Dermatological disorders
JUP	Dermatological disorders
KLHL24	Dermatological disorders
KRT5	Dermatological disorders
LAMA3	Dermatological disorders
LAMB3	Dermatological disorders
LAMC2	Dermatological disorders
PLEC	Dermatological disorders
TGM5	Dermatological disorders
CD151	Dermatological disorders
ALAS2	Dermatological disorders
FECH	Dermatological disorders
MBTPS2	Dermatological disorders
HLA-DRA	Dermatological disorders
C2	Dermatological disorders
C5	Dermatological disorders
CLDN1	Dermatological disorders
CYBB	Dermatological disorders
PPARG	Dermatological disorders
FDPS	Dermatological disorders
MVD	Dermatological disorders
MVK	Dermatological disorders
SART3	Dermatological disorders
SLC17A9	Dermatological disorders
PMVK	Dermatological disorders
NCSTN	Dermatological disorders
PSEN1	Dermatological disorders
PSENEN	Dermatological disorders
FGFR2	Dermatological disorders
PSTPIP1	Dermatological disorders
IL12RB1	Dermatological disorders
KRT17	Dermatological disorders
MEFV	Dermatological disorders
TNF	Dermatological disorders
CARD14	Dermatological disorders
IL36RN	Dermatological disorders
AP1S3	Dermatological disorders
MSMO1	Dermatological disorders
NOD2	Dermatological disorders
SLC39A4	Dermatological disorders
STAT2	Dermatological disorders
TRAF3IP2	Dermatological disorders
TRPV3	Dermatological disorders
ZNF750	Dermatological disorders
UVSSA	Dermatological disorders
ERCC6	Dermatological disorders
ERCC8	Dermatological disorders
APCDD1	Dermatological disorders
CDSN	Dermatological disorders
DSG4	Dermatological disorders
HR	Dermatological disorders
LIPH	Dermatological disorders
LPAR6	Dermatological disorders
LSS	Dermatological disorders
C3orf52	Dermatological disorders
SNRPE	Dermatological disorders
DSC3	Dermatological disorders
KRT71	Dermatological disorders
RPL21	Dermatological disorders
AAGAB	Dermatological disorders
AQP5	Dermatological disorders
CTSC	Dermatological disorders
DSC2	Dermatological disorders
DSG1	Dermatological disorders
ENPP1	Dermatological disorders
GJA1	Dermatological disorders
GJB3	Dermatological disorders
GJB4	Dermatological disorders
KDSR	Dermatological disorders
KRT1	Dermatological disorders
KRT10	Dermatological disorders
KRT16	Dermatological disorders
KRT6A	Dermatological disorders
KRT6B	Dermatological disorders
KRT6C	Dermatological disorders
KRT9	Dermatological disorders
POMP	Dermatological disorders
RHBDF2	Dermatological disorders
RSPO1	Dermatological disorders
SERPINB7	Dermatological disorders
SLURP1	Dermatological disorders
SNAP29	Dermatological disorders
TAT	Dermatological disorders
FAM83G	Dermatological disorders
SMARCAD1	Dermatological disorders
DES	Dermatological disorders
DSG2	Dermatological disorders
ELOVL4	Dermatological disorders
KANK2	Dermatological disorders
SASH1	Dermatological disorders
CSTA	Dermatological disorders
SERPINB8	Dermatological disorders
KRT2	Dermatological disorders
CARD11	Dermatological disorders
DOCK8	Dermatological disorders
PGM3	Dermatological disorders
SPINK5	Dermatological disorders
STAT3	Dermatological disorders
IL21R	Dermatological disorders
PLA2G7	Dermatological disorders
TYK2	Dermatological disorders
AHCY	Dysmorphic and Congenital Abnormality Syndromes
ALG8	Dysmorphic and Congenital Abnormality Syndromes
ALPK3	Dysmorphic and Congenital Abnormality Syndromes
ASAH1	Dysmorphic and Congenital Abnormality Syndromes
BRAF	Dysmorphic and Congenital Abnormality Syndromes
CANT1	Dysmorphic and Congenital Abnormality Syndromes
CBL	Dysmorphic and Congenital Abnormality Syndromes
CCBE1	Dysmorphic and Congenital Abnormality Syndromes
CDAN1	Dysmorphic and Congenital Abnormality Syndromes
CTSA	Dysmorphic and Congenital Abnormality Syndromes
EPHB4	Dysmorphic and Congenital Abnormality Syndromes
FLT4	Dysmorphic and Congenital Abnormality Syndromes
FOXC2	Dysmorphic and Congenital Abnormality Syndromes
FOXP3	Dysmorphic and Congenital Abnormality Syndromes
GALNS	Dysmorphic and Congenital Abnormality Syndromes
GATA1	Dysmorphic and Congenital Abnormality Syndromes
GBE1	Dysmorphic and Congenital Abnormality Syndromes
GLA	Dysmorphic and Congenital Abnormality Syndromes
GLB1	Dysmorphic and Congenital Abnormality Syndromes
GNPTAB	Dysmorphic and Congenital Abnormality Syndromes
GUSB	Dysmorphic and Congenital Abnormality Syndromes
HBA1	Dysmorphic and Congenital Abnormality Syndromes
HBA2	Dysmorphic and Congenital Abnormality Syndromes
HRAS	Dysmorphic and Congenital Abnormality Syndromes
KLF1	Dysmorphic and Congenital Abnormality Syndromes
KMT2D	Dysmorphic and Congenital Abnormality Syndromes
KRAS	Dysmorphic and Congenital Abnormality Syndromes
LARS2	Dysmorphic and Congenital Abnormality Syndromes
LBR	Dysmorphic and Congenital Abnormality Syndromes
LIPA	Dysmorphic and Congenital Abnormality Syndromes
LZTR1	Dysmorphic and Congenital Abnormality Syndromes
MAP2K1	Dysmorphic and Congenital Abnormality Syndromes
MAP2K2	Dysmorphic and Congenital Abnormality Syndromes
MDFIC	Dysmorphic and Congenital Abnormality Syndromes
NEU1	Dysmorphic and Congenital Abnormality Syndromes
NPC1	Dysmorphic and Congenital Abnormality Syndromes
NRAS	Dysmorphic and Congenital Abnormality Syndromes
PEX1	Dysmorphic and Congenital Abnormality Syndromes
PEX10	Dysmorphic and Congenital Abnormality Syndromes
PEX11B	Dysmorphic and Congenital Abnormality Syndromes
PEX12	Dysmorphic and Congenital Abnormality Syndromes
PEX13	Dysmorphic and Congenital Abnormality Syndromes
PEX14	Dysmorphic and Congenital Abnormality Syndromes
PEX16	Dysmorphic and Congenital Abnormality Syndromes
PEX19	Dysmorphic and Congenital Abnormality Syndromes
PEX2	Dysmorphic and Congenital Abnormality Syndromes
PEX26	Dysmorphic and Congenital Abnormality Syndromes
PEX3	Dysmorphic and Congenital Abnormality Syndromes
PEX5	Dysmorphic and Congenital Abnormality Syndromes
PEX6	Dysmorphic and Congenital Abnormality Syndromes
PEX7	Dysmorphic and Congenital Abnormality Syndromes
PIEZO1	Dysmorphic and Congenital Abnormality Syndromes
PKLR	Dysmorphic and Congenital Abnormality Syndromes
PMM2	Dysmorphic and Congenital Abnormality Syndromes
PTPN11	Dysmorphic and Congenital Abnormality Syndromes
RAF1	Dysmorphic and Congenital Abnormality Syndromes
RASA1	Dysmorphic and Congenital Abnormality Syndromes
RIT1	Dysmorphic and Congenital Abnormality Syndromes
SGPL1	Dysmorphic and Congenital Abnormality Syndromes
SHOC2	Dysmorphic and Congenital Abnormality Syndromes
SLC17A5	Dysmorphic and Congenital Abnormality Syndromes
SMPD1	Dysmorphic and Congenital Abnormality Syndromes
SOS1	Dysmorphic and Congenital Abnormality Syndromes
SOS2	Dysmorphic and Congenital Abnormality Syndromes
TALDO1	Dysmorphic and Congenital Abnormality Syndromes
ALG9	Dysmorphic and Congenital Abnormality Syndromes
ANGPT2	Dysmorphic and Congenital Abnormality Syndromes
ATP1A2	Dysmorphic and Congenital Abnormality Syndromes
CDC42	Dysmorphic and Congenital Abnormality Syndromes
EHBP1L1	Dysmorphic and Congenital Abnormality Syndromes
FZD6	Dysmorphic and Congenital Abnormality Syndromes
G6PD	Dysmorphic and Congenital Abnormality Syndromes
IDUA	Dysmorphic and Congenital Abnormality Syndromes
SLC30A5	Dysmorphic and Congenital Abnormality Syndromes
ALG1	Dysmorphic and Congenital Abnormality Syndromes
DHCR7	Dysmorphic and Congenital Abnormality Syndromes
DMPK	Dysmorphic and Congenital Abnormality Syndromes
EBP	Dysmorphic and Congenital Abnormality Syndromes
FH	Dysmorphic and Congenital Abnormality Syndromes
GLE1	Dysmorphic and Congenital Abnormality Syndromes
HADHA	Dysmorphic and Congenital Abnormality Syndromes
PSAT1	Dysmorphic and Congenital Abnormality Syndromes
SUMF1	Dysmorphic and Congenital Abnormality Syndromes
UROS	Dysmorphic and Congenital Abnormality Syndromes
KDM6A	Dysmorphic and Congenital Abnormality Syndromes
PQBP1	Dysmorphic and Congenital Abnormality Syndromes
RAP1B	Dysmorphic and Congenital Abnormality Syndromes
ANTXR1	Dysmorphic and Congenital Abnormality Syndromes
KDR	Dysmorphic and Congenital Abnormality Syndromes
BRCA2	Dysmorphic and Congenital Abnormality Syndromes
BRIP1	Dysmorphic and Congenital Abnormality Syndromes
ERCC4	Dysmorphic and Congenital Abnormality Syndromes
ESCO2	Dysmorphic and Congenital Abnormality Syndromes
FANCA	Dysmorphic and Congenital Abnormality Syndromes
FANCB	Dysmorphic and Congenital Abnormality Syndromes
FANCC	Dysmorphic and Congenital Abnormality Syndromes
FANCD2	Dysmorphic and Congenital Abnormality Syndromes
FANCE	Dysmorphic and Congenital Abnormality Syndromes
FANCF	Dysmorphic and Congenital Abnormality Syndromes
FANCG	Dysmorphic and Congenital Abnormality Syndromes
FANCI	Dysmorphic and Congenital Abnormality Syndromes
FANCL	Dysmorphic and Congenital Abnormality Syndromes
FGF10	Dysmorphic and Congenital Abnormality Syndromes
FGFR2	Dysmorphic and Congenital Abnormality Syndromes
FGFR3	Dysmorphic and Congenital Abnormality Syndromes
FIG4	Dysmorphic and Congenital Abnormality Syndromes
FLNA	Dysmorphic and Congenital Abnormality Syndromes
HDAC8	Dysmorphic and Congenital Abnormality Syndromes
HOXA13	Dysmorphic and Congenital Abnormality Syndromes
KCNH1	Dysmorphic and Congenital Abnormality Syndromes
LMBR1	Dysmorphic and Congenital Abnormality Syndromes
NIPBL	Dysmorphic and Congenital Abnormality Syndromes
PALB2	Dysmorphic and Congenital Abnormality Syndromes
RBM8A	Dysmorphic and Congenital Abnormality Syndromes
RECQL4	Dysmorphic and Congenital Abnormality Syndromes
RPL11	Dysmorphic and Congenital Abnormality Syndromes
RPL35A	Dysmorphic and Congenital Abnormality Syndromes
RPL5	Dysmorphic and Congenital Abnormality Syndromes
RPS10	Dysmorphic and Congenital Abnormality Syndromes
RPS17	Dysmorphic and Congenital Abnormality Syndromes
RPS19	Dysmorphic and Congenital Abnormality Syndromes
RPS24	Dysmorphic and Congenital Abnormality Syndromes
RPS26	Dysmorphic and Congenital Abnormality Syndromes
RPS7	Dysmorphic and Congenital Abnormality Syndromes
SALL1	Dysmorphic and Congenital Abnormality Syndromes
SALL4	Dysmorphic and Congenital Abnormality Syndromes
SF3B4	Dysmorphic and Congenital Abnormality Syndromes
SHOX	Dysmorphic and Congenital Abnormality Syndromes
SLX4	Dysmorphic and Congenital Abnormality Syndromes
SMC1A	Dysmorphic and Congenital Abnormality Syndromes
SMC3	Dysmorphic and Congenital Abnormality Syndromes
TBX3	Dysmorphic and Congenital Abnormality Syndromes
TBX5	Dysmorphic and Congenital Abnormality Syndromes
UBE2T	Dysmorphic and Congenital Abnormality Syndromes
WNT7A	Dysmorphic and Congenital Abnormality Syndromes
ZIC3	Dysmorphic and Congenital Abnormality Syndromes
PTEN	Dysmorphic and Congenital Abnormality Syndromes
RAD21	Dysmorphic and Congenital Abnormality Syndromes
RAD51C	Dysmorphic and Congenital Abnormality Syndromes
RPL15	Dysmorphic and Congenital Abnormality Syndromes
RPL26	Dysmorphic and Congenital Abnormality Syndromes
RPS29	Dysmorphic and Congenital Abnormality Syndromes
CREBBP	Dysmorphic and Congenital Abnormality Syndromes
DACT1	Dysmorphic and Congenital Abnormality Syndromes
FANCM	Dysmorphic and Congenital Abnormality Syndromes
NPM1	Dysmorphic and Congenital Abnormality Syndromes
PITX1	Dysmorphic and Congenital Abnormality Syndromes
PUF60	Dysmorphic and Congenital Abnormality Syndromes
SAMD9	Dysmorphic and Congenital Abnormality Syndromes
MAP4K4	Dysmorphic and Congenital Abnormality Syndromes
MRAS	Dysmorphic and Congenital Abnormality Syndromes
NF1	Dysmorphic and Congenital Abnormality Syndromes
PPP1CB	Dysmorphic and Congenital Abnormality Syndromes
RRAS	Dysmorphic and Congenital Abnormality Syndromes
RRAS2	Dysmorphic and Congenital Abnormality Syndromes
RREB1	Dysmorphic and Congenital Abnormality Syndromes
SPRED1	Dysmorphic and Congenital Abnormality Syndromes
SPRED2	Dysmorphic and Congenital Abnormality Syndromes
RASA2	Dysmorphic and Congenital Abnormality Syndromes
CDX2	Dysmorphic and Congenital Abnormality Syndromes
CHD4	Dysmorphic and Congenital Abnormality Syndromes
CHD7	Dysmorphic and Congenital Abnormality Syndromes
EFTUD2	Dysmorphic and Congenital Abnormality Syndromes
HAAO	Dysmorphic and Congenital Abnormality Syndromes
KYNU	Dysmorphic and Congenital Abnormality Syndromes
MYCN	Dysmorphic and Congenital Abnormality Syndromes
PLVAP	Dysmorphic and Congenital Abnormality Syndromes
TRAP1	Dysmorphic and Congenital Abnormality Syndromes
WBP11	Dysmorphic and Congenital Abnormality Syndromes
KIAA1217	Dysmorphic and Congenital Abnormality Syndromes
ARHGAP31	Dysmorphic and Congenital Abnormality Syndromes
BMP2	Dysmorphic and Congenital Abnormality Syndromes
BMPR1B	Dysmorphic and Congenital Abnormality Syndromes
CC2D2A	Dysmorphic and Congenital Abnormality Syndromes
CDH3	Dysmorphic and Congenital Abnormality Syndromes
CEP290	Dysmorphic and Congenital Abnormality Syndromes
CHSY1	Dysmorphic and Congenital Abnormality Syndromes
FBLN1	Dysmorphic and Congenital Abnormality Syndromes
FBXW4	Dysmorphic and Congenital Abnormality Syndromes
GDF5	Dysmorphic and Congenital Abnormality Syndromes
GLI3	Dysmorphic and Congenital Abnormality Syndromes
GNAS	Dysmorphic and Congenital Abnormality Syndromes
GREM1	Dysmorphic and Congenital Abnormality Syndromes
HDAC4	Dysmorphic and Congenital Abnormality Syndromes
HOXD13	Dysmorphic and Congenital Abnormality Syndromes
IHH	Dysmorphic and Congenital Abnormality Syndromes
KIF7	Dysmorphic and Congenital Abnormality Syndromes
LRP4	Dysmorphic and Congenital Abnormality Syndromes
MGP	Dysmorphic and Congenital Abnormality Syndromes
MKS1	Dysmorphic and Congenital Abnormality Syndromes
NOG	Dysmorphic and Congenital Abnormality Syndromes
PIGV	Dysmorphic and Congenital Abnormality Syndromes
PTHLH	Dysmorphic and Congenital Abnormality Syndromes
ROR2	Dysmorphic and Congenital Abnormality Syndromes
RPGRIP1L	Dysmorphic and Congenital Abnormality Syndromes
SHH	Dysmorphic and Congenital Abnormality Syndromes
SOX9	Dysmorphic and Congenital Abnormality Syndromes
TBX15	Dysmorphic and Congenital Abnormality Syndromes
THPO	Dysmorphic and Congenital Abnormality Syndromes
TP63	Dysmorphic and Congenital Abnormality Syndromes
WNT3	Dysmorphic and Congenital Abnormality Syndromes
AP1S1	Dysmorphic and Congenital Abnormality Syndromes
AP3B1	Dysmorphic and Congenital Abnormality Syndromes
EPG5	Dysmorphic and Congenital Abnormality Syndromes
LAMP2	Dysmorphic and Congenital Abnormality Syndromes
LYST	Dysmorphic and Congenital Abnormality Syndromes
MLPH	Dysmorphic and Congenital Abnormality Syndromes
MYO5A	Dysmorphic and Congenital Abnormality Syndromes
RAB27A	Dysmorphic and Congenital Abnormality Syndromes
SIL1	Dysmorphic and Congenital Abnormality Syndromes
SNAP29	Dysmorphic and Congenital Abnormality Syndromes
VPS13B	Dysmorphic and Congenital Abnormality Syndromes
CTDP1	Dysmorphic and Congenital Abnormality Syndromes
ABCC8	Endocrine disorders
AGPAT2	Endocrine disorders
ALMS1	Endocrine disorders
BSCL2	Endocrine disorders
CISD2	Endocrine disorders
EIF2AK3	Endocrine disorders
FOXP3	Endocrine disorders
GATA4	Endocrine disorders
GATA6	Endocrine disorders
GCK	Endocrine disorders
GLIS3	Endocrine disorders
HAMP	Endocrine disorders
HFE	Endocrine disorders
HNF1A	Endocrine disorders
HNF1B	Endocrine disorders
HNF4A	Endocrine disorders
IER3IP1	Endocrine disorders
INS	Endocrine disorders
INSR	Endocrine disorders
KCNJ11	Endocrine disorders
LMNA	Endocrine disorders
LRBA	Endocrine disorders
MNX1	Endocrine disorders
NEUROD1	Endocrine disorders
NEUROG3	Endocrine disorders
NKX2-2	Endocrine disorders
PDX1	Endocrine disorders
PIK3R1	Endocrine disorders
POLD1	Endocrine disorders
PPARG	Endocrine disorders
PTF1A	Endocrine disorders
RFX6	Endocrine disorders
SLC19A2	Endocrine disorders
SLC29A3	Endocrine disorders
SLC2A2	Endocrine disorders
SLC40A1	Endocrine disorders
STAT3	Endocrine disorders
TFR2	Endocrine disorders
TRMT10A	Endocrine disorders
WFS1	Endocrine disorders
ZFP57	Endocrine disorders
DMXL2	Endocrine disorders
PLIN1	Endocrine disorders
BLK	Endocrine disorders
CEL	Endocrine disorders
DCAF17	Endocrine disorders
FOXC2	Endocrine disorders
IL2RA	Endocrine disorders
KLF11	Endocrine disorders
PAX4	Endocrine disorders
PCBD1	Endocrine disorders
STAT1	Endocrine disorders
ZBTB20	Endocrine disorders
AKT2	Endocrine disorders
APPL1	Endocrine disorders
DNAJC3	Endocrine disorders
DYRK1B	Endocrine disorders
PAX6	Endocrine disorders
PPP1R15B	Endocrine disorders
ZMPSTE24	Endocrine disorders
LIPC	Endocrine disorders
ANOS1	Endocrine disorders
CHD7	Endocrine disorders
CUL4B	Endocrine disorders
FEZF1	Endocrine disorders
FGF8	Endocrine disorders
FGFR1	Endocrine disorders
FSHB	Endocrine disorders
GLI2	Endocrine disorders
GNRH1	Endocrine disorders
GNRHR	Endocrine disorders
IL17RD	Endocrine disorders
KISS1R	Endocrine disorders
KLB	Endocrine disorders
LHB	Endocrine disorders
LHX4	Endocrine disorders
NR0B1	Endocrine disorders
PROK2	Endocrine disorders
PROKR2	Endocrine disorders
PROP1	Endocrine disorders
SOX10	Endocrine disorders
SOX2	Endocrine disorders
TAC3	Endocrine disorders
TACR3	Endocrine disorders
WDR11	Endocrine disorders
CLPP	Endocrine disorders
SPRY4	Endocrine disorders
DUSP6	Endocrine disorders
FGF17	Endocrine disorders
FLRT3	Endocrine disorders
HESX1	Endocrine disorders
LHCGR	Endocrine disorders
LHX3	Endocrine disorders
NSMF	Endocrine disorders
SEMA3A	Endocrine disorders
SEMA3E	Endocrine disorders
SOX3	Endocrine disorders
BLM	Endocrine disorders
CAVIN1	Endocrine disorders
LIPE	Endocrine disorders
PCNT	Endocrine disorders
PCYT1A	Endocrine disorders
WRN	Endocrine disorders
AGPS	Endocrine disorders
CAV1	Endocrine disorders
CIDEC	Endocrine disorders
FGFR3	Endocrine disorders
NSMCE2	Endocrine disorders
POC1A	Endocrine disorders
PPP1R3A	Endocrine disorders
PSMB8	Endocrine disorders
AMMECR1	Endocrine disorders
ANKRD11	Endocrine disorders
BRAF	Endocrine disorders
CBL	Endocrine disorders
CCDC8	Endocrine disorders
CDC6	Endocrine disorders
CDKN1C	Endocrine disorders
CDT1	Endocrine disorders
CENPJ	Endocrine disorders
CREBBP	Endocrine disorders
CRIPT	Endocrine disorders
CUL7	Endocrine disorders
DHCR7	Endocrine disorders
EP300	Endocrine disorders
ERCC6	Endocrine disorders
ERCC8	Endocrine disorders
FANCA	Endocrine disorders
FANCB	Endocrine disorders
FANCC	Endocrine disorders
FANCD2	Endocrine disorders
FANCE	Endocrine disorders
FANCF	Endocrine disorders
FANCG	Endocrine disorders
FANCI	Endocrine disorders
FANCL	Endocrine disorders
FGD1	Endocrine disorders
GH1	Endocrine disorders
GHR	Endocrine disorders
GHRHR	Endocrine disorders
GLI3	Endocrine disorders
HDAC8	Endocrine disorders
HRAS	Endocrine disorders
IGF1	Endocrine disorders
IGF1R	Endocrine disorders
IGFALS	Endocrine disorders
KANSL1	Endocrine disorders
KDM6A	Endocrine disorders
KMT2D	Endocrine disorders
KRAS	Endocrine disorders
LIG4	Endocrine disorders
MAP2K1	Endocrine disorders
MAP2K2	Endocrine disorders
NBN	Endocrine disorders
NIPBL	Endocrine disorders
NRAS	Endocrine disorders
OBSL1	Endocrine disorders
ORC1	Endocrine disorders
ORC4	Endocrine disorders
ORC6	Endocrine disorders
OTX2	Endocrine disorders
PAPPA2	Endocrine disorders
PITX2	Endocrine disorders
PNPLA6	Endocrine disorders
POU1F1	Endocrine disorders
PTPN11	Endocrine disorders
RAD21	Endocrine disorders
RAF1	Endocrine disorders
RBBP8	Endocrine disorders
RIT1	Endocrine disorders
RNPC3	Endocrine disorders
ROR2	Endocrine disorders
RPL10	Endocrine disorders
RPS6KA3	Endocrine disorders
SAMD9	Endocrine disorders
SHOC2	Endocrine disorders
SHOX	Endocrine disorders
SMC1A	Endocrine disorders
SMC3	Endocrine disorders
SOS1	Endocrine disorders
SRCAP	Endocrine disorders
STAT5B	Endocrine disorders
TBCE	Endocrine disorders
TRIM37	Endocrine disorders
XRCC4	Endocrine disorders
ARCN1	Endocrine disorders
ACAN	Endocrine disorders
ATRIP	Endocrine disorders
ATRX	Endocrine disorders
BTK	Endocrine disorders
DNA2	Endocrine disorders
DOK7	Endocrine disorders
EPHX1	Endocrine disorders
FANCM	Endocrine disorders
GHSR	Endocrine disorders
GPR161	Endocrine disorders
IFT172	Endocrine disorders
IGF2	Endocrine disorders
LIG1	Endocrine disorders
RAPSN	Endocrine disorders
SMARCAL1	Endocrine disorders
THRB	Endocrine disorders
AIRE	Endocrine disorders
AARS2	Endocrine disorders
BMP15	Endocrine disorders
C14orf39	Endocrine disorders
CYP17A1	Endocrine disorders
CYP19A1	Endocrine disorders
EIF2B5	Endocrine disorders
FOXL2	Endocrine disorders
FSHR	Endocrine disorders
GALT	Endocrine disorders
HARS2	Endocrine disorders
HFM1	Endocrine disorders
HSD17B4	Endocrine disorders
LARS2	Endocrine disorders
MCM8	Endocrine disorders
MCM9	Endocrine disorders
MSH4	Endocrine disorders
NOBOX	Endocrine disorders
NR5A1	Endocrine disorders
PMM2	Endocrine disorders
POLG	Endocrine disorders
SOHLH1	Endocrine disorders
STAG3	Endocrine disorders
TWNK	Endocrine disorders
BMPR1B	Endocrine disorders
BUB1B	Endocrine disorders
DACH2	Endocrine disorders
EIF2B4	Endocrine disorders
EIF4ENIF1	Endocrine disorders
FIGLA	Endocrine disorders
GDF9	Endocrine disorders
KHDRBS1	Endocrine disorders
MSH5	Endocrine disorders
NANOS3	Endocrine disorders
NOG	Endocrine disorders
NUP107	Endocrine disorders
PGRMC1	Endocrine disorders
POF1B	Endocrine disorders
POLR2C	Endocrine disorders
POLR3H	Endocrine disorders
POU5F1	Endocrine disorders
PSMC3IP	Endocrine disorders
RCBTB1	Endocrine disorders
SGO2	Endocrine disorders
SOHLH2	Endocrine disorders
SYCP2L	Endocrine disorders
ATM	Endocrine disorders
EIF2B2	Endocrine disorders
ERAL1	Endocrine disorders
FMR1	Endocrine disorders
HSF2BP	Endocrine disorders
RECQL4	Endocrine disorders
ZSWIM7	Endocrine disorders
EDN3	Gastroenterological disorders
EDNRB	Gastroenterological disorders
L1CAM	Gastroenterological disorders
PHOX2B	Gastroenterological disorders
RET	Gastroenterological disorders
SOX10	Gastroenterological disorders
ZEB2	Gastroenterological disorders
CELSR3	Gastroenterological disorders
DENND3	Gastroenterological disorders
DHCR7	Gastroenterological disorders
ECE1	Gastroenterological disorders
GDNF	Gastroenterological disorders
GFRA1	Gastroenterological disorders
NCLN	Gastroenterological disorders
NKX2-1	Gastroenterological disorders
NRG1	Gastroenterological disorders
NRG3	Gastroenterological disorders
NUP98	Gastroenterological disorders
SEMA3C	Gastroenterological disorders
SEMA3D	Gastroenterological disorders
TBATA	Gastroenterological disorders
VCL	Gastroenterological disorders
ABCC9	Gastroenterological disorders
ARID1B	Gastroenterological disorders
CREBBP	Gastroenterological disorders
DLL3	Gastroenterological disorders
DNMT3B	Gastroenterological disorders
ELP1	Gastroenterological disorders
GABRG2	Gastroenterological disorders
MAPK10	Gastroenterological disorders
MBTPS2	Gastroenterological disorders
MED12	Gastroenterological disorders
PIGV	Gastroenterological disorders
PTCH1	Gastroenterological disorders
RELN	Gastroenterological disorders
RORA	Gastroenterological disorders
SAMD9	Gastroenterological disorders
SEMA3A	Gastroenterological disorders
SMO	Gastroenterological disorders
SOX2	Gastroenterological disorders
TCF4	Gastroenterological disorders
TUBA1A	Gastroenterological disorders
CD40LG	Gastroenterological disorders
CTLA4	Gastroenterological disorders
CYBA	Gastroenterological disorders
CYBB	Gastroenterological disorders
DCLRE1C	Gastroenterological disorders
DOCK8	Gastroenterological disorders
EPCAM	Gastroenterological disorders
FOXP3	Gastroenterological disorders
GUCY2C	Gastroenterological disorders
HPS1	Gastroenterological disorders
HPS4	Gastroenterological disorders
HPS6	Gastroenterological disorders
ICOS	Gastroenterological disorders
IL10	Gastroenterological disorders
IL10RA	Gastroenterological disorders
IL10RB	Gastroenterological disorders
IL2RA	Gastroenterological disorders
IL2RG	Gastroenterological disorders
MEFV	Gastroenterological disorders
MVK	Gastroenterological disorders
MYO5B	Gastroenterological disorders
NCF1	Gastroenterological disorders
OTULIN	Gastroenterological disorders
RAG1	Gastroenterological disorders
RAG2	Gastroenterological disorders
RTEL1	Gastroenterological disorders
SH2D1A	Gastroenterological disorders
STAT3	Gastroenterological disorders
STXBP2	Gastroenterological disorders
TTC7A	Gastroenterological disorders
WAS	Gastroenterological disorders
XIAP	Gastroenterological disorders
ADA	Gastroenterological disorders
ADAM17	Gastroenterological disorders
ANO1	Gastroenterological disorders
COL7A1	Gastroenterological disorders
FERMT1	Gastroenterological disorders
IKBKG	Gastroenterological disorders
ITGB2	Gastroenterological disorders
LIG4	Gastroenterological disorders
LRBA	Gastroenterological disorders
NCF2	Gastroenterological disorders
NCF4	Gastroenterological disorders
NOD2	Gastroenterological disorders
PIK3CD	Gastroenterological disorders
PIK3R1	Gastroenterological disorders
PLCG2	Gastroenterological disorders
PTEN	Gastroenterological disorders
STAT1	Gastroenterological disorders
ZAP70	Gastroenterological disorders
ABCB1	Gastroenterological disorders
AICDA	Gastroenterological disorders
ATG16L1	Gastroenterological disorders
BTK	Gastroenterological disorders
CD3G	Gastroenterological disorders
G6PC3	Gastroenterological disorders
HLA-DRB1	Gastroenterological disorders
IL12B	Gastroenterological disorders
IL23R	Gastroenterological disorders
IL6	Gastroenterological disorders
IRF5	Gastroenterological disorders
JAK2	Gastroenterological disorders
LRRK2	Gastroenterological disorders
MAGI2	Gastroenterological disorders
NLRC4	Gastroenterological disorders
PTPN2	Gastroenterological disorders
SLC22A5	Gastroenterological disorders
SLC9A3	Gastroenterological disorders
TGFBR1	Gastroenterological disorders
TGFBR2	Gastroenterological disorders
TYK2	Gastroenterological disorders
ACTA2	Gastroenterological disorders
ACTG2	Gastroenterological disorders
ATRX	Gastroenterological disorders
CLMP	Gastroenterological disorders
DES	Gastroenterological disorders
DMD	Gastroenterological disorders
FLNA	Gastroenterological disorders
IDS	Gastroenterological disorders
LIG3	Gastroenterological disorders
MYH11	Gastroenterological disorders
POLG	Gastroenterological disorders
RRM2B	Gastroenterological disorders
SCN11A	Gastroenterological disorders
TMEM70	Gastroenterological disorders
TYMP	Gastroenterological disorders
CAVIN1	Gastroenterological disorders
COG7	Gastroenterological disorders
DMPK	Gastroenterological disorders
EVC2	Gastroenterological disorders
SGO1	Gastroenterological disorders
BACH2	Gastroenterological disorders
DKC1	Gastroenterological disorders
IL21	Gastroenterological disorders
NPC1	Gastroenterological disorders
PI4KA	Gastroenterological disorders
MASP2	Gastroenterological disorders
ABCB11	Gastroenterological disorders
ABCB4	Gastroenterological disorders
ABCC2	Gastroenterological disorders
ADK	Gastroenterological disorders
AKR1D1	Gastroenterological disorders
ALDOB	Gastroenterological disorders
ATP7B	Gastroenterological disorders
ATP8B1	Gastroenterological disorders
BAAT	Gastroenterological disorders
CC2D2A	Gastroenterological disorders
CFTR	Gastroenterological disorders
CLDN1	Gastroenterological disorders
CYP27A1	Gastroenterological disorders
CYP7B1	Gastroenterological disorders
DCDC2	Gastroenterological disorders
DGUOK	Gastroenterological disorders
FAH	Gastroenterological disorders
GALE	Gastroenterological disorders
GALK1	Gastroenterological disorders
GALM	Gastroenterological disorders
GALT	Gastroenterological disorders
GBE1	Gastroenterological disorders
HADHA	Gastroenterological disorders
HNF1B	Gastroenterological disorders
HSD3B7	Gastroenterological disorders
INVS	Gastroenterological disorders
JAG1	Gastroenterological disorders
LIPA	Gastroenterological disorders
MPI	Gastroenterological disorders
MPV17	Gastroenterological disorders
NOTCH2	Gastroenterological disorders
NPC2	Gastroenterological disorders
NR1H4	Gastroenterological disorders
PEX1	Gastroenterological disorders
PEX10	Gastroenterological disorders
PEX12	Gastroenterological disorders
PEX13	Gastroenterological disorders
PEX14	Gastroenterological disorders
PEX16	Gastroenterological disorders
PEX19	Gastroenterological disorders
PEX2	Gastroenterological disorders
PEX26	Gastroenterological disorders
PEX3	Gastroenterological disorders
PEX6	Gastroenterological disorders
PKHD1	Gastroenterological disorders
SLC25A13	Gastroenterological disorders
SMPD1	Gastroenterological disorders
TALDO1	Gastroenterological disorders
TJP2	Gastroenterological disorders
TRMU	Gastroenterological disorders
UGT1A1	Gastroenterological disorders
VIPAS39	Gastroenterological disorders
VPS33B	Gastroenterological disorders
AMACR	Gastroenterological disorders
BCS1L	Gastroenterological disorders
GNAS	Gastroenterological disorders
HAMP	Gastroenterological disorders
HFE	Gastroenterological disorders
MKS1	Gastroenterological disorders
NPHP3	Gastroenterological disorders
TFR2	Gastroenterological disorders
TMEM216	Gastroenterological disorders
ABCG5	Gastroenterological disorders
ABCG8	Gastroenterological disorders
ARG1	Gastroenterological disorders
EHHADH	Gastroenterological disorders
EPHX1	Gastroenterological disorders
HSD17B4	Gastroenterological disorders
NPHP1	Gastroenterological disorders
NPHP4	Gastroenterological disorders
PEX11B	Gastroenterological disorders
PEX5	Gastroenterological disorders
PEX7	Gastroenterological disorders
SCP2	Gastroenterological disorders
SERPINA1	Gastroenterological disorders
SLC10A1	Gastroenterological disorders
SLC10A2	Gastroenterological disorders
SLC30A10	Gastroenterological disorders
SLC40A1	Gastroenterological disorders
WDR83OS	Gastroenterological disorders
CDX1	Gastroenterological disorders
FANCB	Gastroenterological disorders
FOXF1	Gastroenterological disorders
GLI3	Gastroenterological disorders
MID1	Gastroenterological disorders
MNX1	Gastroenterological disorders
RECQL4	Gastroenterological disorders
SALL1	Gastroenterological disorders
ZIC3	Gastroenterological disorders
CASK	Gastroenterological disorders
CDX2	Gastroenterological disorders
MYCN	Gastroenterological disorders
MYH14	Gastroenterological disorders
AMOTL1	Gastroenterological disorders
CTNND2	Gastroenterological disorders
HOXD13	Gastroenterological disorders
INTU	Gastroenterological disorders
LCA5	Gastroenterological disorders
PROK1	Gastroenterological disorders
RFX6	Gastroenterological disorders
SGCD	Gastroenterological disorders
SIL1	Gastroenterological disorders
SOX4	Gastroenterological disorders
SOX6	Gastroenterological disorders
STIM1	Gastroenterological disorders
TNNI3K	Gastroenterological disorders
TP63	Gastroenterological disorders
WDPCP	Gastroenterological disorders
AKT2	Growth disorders
ASXL2	Growth disorders
BRWD3	Growth disorders
CDKN1C	Growth disorders
CHD8	Growth disorders
DIS3L2	Growth disorders
DNMT3A	Growth disorders
EED	Growth disorders
EZH2	Growth disorders
GPC3	Growth disorders
MTOR	Growth disorders
NFIB	Growth disorders
NFIX	Growth disorders
NSD1	Growth disorders
OFD1	Growth disorders
PDGFRB	Growth disorders
PIK3CA	Growth disorders
PTEN	Growth disorders
RNF125	Growth disorders
SETD2	Growth disorders
SUZ12	Growth disorders
ZBTB7A	Growth disorders
AKT3	Growth disorders
HERC1	Growth disorders
IGF2	Growth disorders
PPP2R5D	Growth disorders
HMGA2	Growth disorders
IGF1	Growth disorders
IGF1R	Growth disorders
PLAG1	Growth disorders
ABCG5	Haematological and immunological disorders
ABCG8	Haematological and immunological disorders
ACTB	Haematological and immunological disorders
ACTN1	Haematological and immunological disorders
ACVRL1	Haematological and immunological disorders
ADAMTS13	Haematological and immunological disorders
ANKRD26	Haematological and immunological disorders
ANO6	Haematological and immunological disorders
AP3B1	Haematological and immunological disorders
AP3D1	Haematological and immunological disorders
ARPC1B	Haematological and immunological disorders
BLOC1S3	Haematological and immunological disorders
BLOC1S6	Haematological and immunological disorders
CDC42	Haematological and immunological disorders
CHST14	Haematological and immunological disorders
COL1A1	Haematological and immunological disorders
COL5A1	Haematological and immunological disorders
COL5A2	Haematological and immunological disorders
CYCS	Haematological and immunological disorders
DIAPH1	Haematological and immunological disorders
DTNBP1	Haematological and immunological disorders
ENG	Haematological and immunological disorders
ETV6	Haematological and immunological disorders
F10	Haematological and immunological disorders
F11	Haematological and immunological disorders
F12	Haematological and immunological disorders
F13A1	Haematological and immunological disorders
F13B	Haematological and immunological disorders
F2	Haematological and immunological disorders
F5	Haematological and immunological disorders
F7	Haematological and immunological disorders
F8	Haematological and immunological disorders
F9	Haematological and immunological disorders
FERMT3	Haematological and immunological disorders
FGA	Haematological and immunological disorders
FGB	Haematological and immunological disorders
FGG	Haematological and immunological disorders
FLI1	Haematological and immunological disorders
FLNA	Haematological and immunological disorders
FYB1	Haematological and immunological disorders
GATA1	Haematological and immunological disorders
GFI1B	Haematological and immunological disorders
GGCX	Haematological and immunological disorders
GNE	Haematological and immunological disorders
GP1BA	Haematological and immunological disorders
GP1BB	Haematological and immunological disorders
GP6	Haematological and immunological disorders
GP9	Haematological and immunological disorders
HOXA11	Haematological and immunological disorders
HPS1	Haematological and immunological disorders
HPS3	Haematological and immunological disorders
HPS4	Haematological and immunological disorders
HPS5	Haematological and immunological disorders
HPS6	Haematological and immunological disorders
HRG	Haematological and immunological disorders
IKZF5	Haematological and immunological disorders
ITGA2B	Haematological and immunological disorders
ITGB3	Haematological and immunological disorders
KDSR	Haematological and immunological disorders
KLKB1	Haematological and immunological disorders
KNG1	Haematological and immunological disorders
LMAN1	Haematological and immunological disorders
LYST	Haematological and immunological disorders
MCFD2	Haematological and immunological disorders
MECOM	Haematological and immunological disorders
MPIG6B	Haematological and immunological disorders
MPL	Haematological and immunological disorders
MYH9	Haematological and immunological disorders
NBEA	Haematological and immunological disorders
NBEAL2	Haematological and immunological disorders
P2RY12	Haematological and immunological disorders
PLA2G4A	Haematological and immunological disorders
PLAT	Haematological and immunological disorders
PLAU	Haematological and immunological disorders
PROC	Haematological and immunological disorders
PROS1	Haematological and immunological disorders
PTPN11	Haematological and immunological disorders
RASGRP2	Haematological and immunological disorders
RBM8A	Haematological and immunological disorders
RUNX1	Haematological and immunological disorders
SERPINC1	Haematological and immunological disorders
SERPIND1	Haematological and immunological disorders
SERPINE1	Haematological and immunological disorders
SERPINF2	Haematological and immunological disorders
SLC45A2	Haematological and immunological disorders
SLFN14	Haematological and immunological disorders
SMAD4	Haematological and immunological disorders
SRC	Haematological and immunological disorders
STIM1	Haematological and immunological disorders
STXBP2	Haematological and immunological disorders
TBXA2R	Haematological and immunological disorders
TBXAS1	Haematological and immunological disorders
THBD	Haematological and immunological disorders
THPO	Haematological and immunological disorders
TUBB1	Haematological and immunological disorders
VIPAS39	Haematological and immunological disorders
VKORC1	Haematological and immunological disorders
VPS33B	Haematological and immunological disorders
VWF	Haematological and immunological disorders
WAS	Haematological and immunological disorders
LAT	Haematological and immunological disorders
PTPRJ	Haematological and immunological disorders
SLC35A1	Haematological and immunological disorders
TPM4	Haematological and immunological disorders
COL2A1	Haematological and immunological disorders
IFNAR2	Haematological and immunological disorders
MTHFR	Haematological and immunological disorders
PIGA	Haematological and immunological disorders
PLG	Haematological and immunological disorders
PROCR	Haematological and immunological disorders
PROZ	Haematological and immunological disorders
TFPI	Haematological and immunological disorders
ATP1A3	Hearing and ear disorders
OTOF	Hearing and ear disorders
DIAPH3	Hearing and ear disorders
BMP4	Hearing and ear disorders
CDC6	Hearing and ear disorders
CDT1	Hearing and ear disorders
CHD7	Hearing and ear disorders
DAP3	Hearing and ear disorders
DHODH	Hearing and ear disorders
EDNRA	Hearing and ear disorders
EFTUD2	Hearing and ear disorders
EIF4A3	Hearing and ear disorders
EYA1	Hearing and ear disorders
FGF10	Hearing and ear disorders
FGF3	Hearing and ear disorders
FGFR2	Hearing and ear disorders
FGFR3	Hearing and ear disorders
FOXI3	Hearing and ear disorders
FRAS1	Hearing and ear disorders
FREM2	Hearing and ear disorders
GNAI3	Hearing and ear disorders
GRIP1	Hearing and ear disorders
GSC	Hearing and ear disorders
HMX1	Hearing and ear disorders
HOXA2	Hearing and ear disorders
HSPA9	Hearing and ear disorders
KDM6A	Hearing and ear disorders
KMT2D	Hearing and ear disorders
OFD1	Hearing and ear disorders
ORC1	Hearing and ear disorders
ORC4	Hearing and ear disorders
ORC6	Hearing and ear disorders
OTX2	Hearing and ear disorders
PLCB4	Hearing and ear disorders
POLR1A	Hearing and ear disorders
POLR1C	Hearing and ear disorders
POLR1D	Hearing and ear disorders
SALL1	Hearing and ear disorders
SALL4	Hearing and ear disorders
SF3B4	Hearing and ear disorders
SIX1	Hearing and ear disorders
SLC26A4	Hearing and ear disorders
SOX10	Hearing and ear disorders
TCOF1	Hearing and ear disorders
TFAP2A	Hearing and ear disorders
GDF6	Hearing and ear disorders
RPS28	Hearing and ear disorders
DACT1	Hearing and ear disorders
EVC	Hearing and ear disorders
FOXI1	Hearing and ear disorders
LEMD3	Hearing and ear disorders
NKX3-2	Hearing and ear disorders
PORCN	Hearing and ear disorders
SIX5	Hearing and ear disorders
COCH	Hearing and ear disorders
DPT	Hearing and ear disorders
DTNA	Hearing and ear disorders
FAM136A	Hearing and ear disorders
PRKCB	Hearing and ear disorders
ADD1	Hearing and ear disorders
ADD3	Hearing and ear disorders
AQP1	Hearing and ear disorders
AQP2	Hearing and ear disorders
AQP5	Hearing and ear disorders
AR	Hearing and ear disorders
AVPR2	Hearing and ear disorders
CACNA1A	Hearing and ear disorders
CASP3	Hearing and ear disorders
CAV1	Hearing and ear disorders
CCL2	Hearing and ear disorders
CCL5	Hearing and ear disorders
CD4	Hearing and ear disorders
CD40	Hearing and ear disorders
CTLA4	Hearing and ear disorders
CXCL8	Hearing and ear disorders
DIAPH1	Hearing and ear disorders
ESR1	Hearing and ear disorders
ESR2	Hearing and ear disorders
FCHO1	Hearing and ear disorders
FLNA	Hearing and ear disorders
FOXP3	Hearing and ear disorders
GJB3	Hearing and ear disorders
GJB6	Hearing and ear disorders
GPX1	Hearing and ear disorders
GPX4	Hearing and ear disorders
HCFC1	Hearing and ear disorders
HLA-B	Hearing and ear disorders
HLA-DRB1	Hearing and ear disorders
IFNG	Hearing and ear disorders
IL10	Hearing and ear disorders
IL18	Hearing and ear disorders
IL1R1	Hearing and ear disorders
IL2RA	Hearing and ear disorders
IL6	Hearing and ear disorders
IRF7	Hearing and ear disorders
KCNA1	Hearing and ear disorders
KCNA4	Hearing and ear disorders
KCNA5	Hearing and ear disorders
KCNE1	Hearing and ear disorders
KCNQ1	Hearing and ear disorders
KCNQ4	Hearing and ear disorders
MARVELD2	Hearing and ear disorders
MICA	Hearing and ear disorders
MIF	Hearing and ear disorders
MMP9	Hearing and ear disorders
MTHFR	Hearing and ear disorders
MTR	Hearing and ear disorders
MTRR	Hearing and ear disorders
MYD88	Hearing and ear disorders
NAGA	Hearing and ear disorders
NDUFS2	Hearing and ear disorders
NFKB1	Hearing and ear disorders
NFKBIA	Hearing and ear disorders
NOS2	Hearing and ear disorders
NOS3	Hearing and ear disorders
NOTCH2	Hearing and ear disorders
NOTCH3	Hearing and ear disorders
NPR2	Hearing and ear disorders
NPR3	Hearing and ear disorders
POU4F3	Hearing and ear disorders
REL	Hearing and ear disorders
RELA	Hearing and ear disorders
SEMA3D	Hearing and ear disorders
SIK1	Hearing and ear disorders
SLC12A2	Hearing and ear disorders
STAT3	Hearing and ear disorders
TLR3	Hearing and ear disorders
TLR4	Hearing and ear disorders
TLR7	Hearing and ear disorders
TLR8	Hearing and ear disorders
TNF	Hearing and ear disorders
TNFAIP3	Hearing and ear disorders
TNFRSF1A	Hearing and ear disorders
VHL	Hearing and ear disorders
WFS1	Hearing and ear disorders
DHFR	Metabolic Disorders
FOLR1	Metabolic Disorders
MTHFR	Metabolic Disorders
SLC46A1	Metabolic Disorders
ACADM	Metabolic Disorders
ACADVL	Metabolic Disorders
ALDH18A1	Metabolic Disorders
ARG1	Metabolic Disorders
ASL	Metabolic Disorders
ASS1	Metabolic Disorders
AUH	Metabolic Disorders
BCKDHA	Metabolic Disorders
BCKDHB	Metabolic Disorders
CA5A	Metabolic Disorders
CPS1	Metabolic Disorders
CPT1A	Metabolic Disorders
CPT2	Metabolic Disorders
DBT	Metabolic Disorders
ETFA	Metabolic Disorders
ETFB	Metabolic Disorders
ETFDH	Metabolic Disorders
GLUD1	Metabolic Disorders
HADHA	Metabolic Disorders
HADHB	Metabolic Disorders
HLCS	Metabolic Disorders
HMGCL	Metabolic Disorders
IVD	Metabolic Disorders
MLYCD	Metabolic Disorders
MMAA	Metabolic Disorders
MMAB	Metabolic Disorders
NAGS	Metabolic Disorders
OAT	Metabolic Disorders
OTC	Metabolic Disorders
PC	Metabolic Disorders
PCCA	Metabolic Disorders
PCCB	Metabolic Disorders
POLG	Metabolic Disorders
PYGM	Metabolic Disorders
SERAC1	Metabolic Disorders
SLC22A5	Metabolic Disorders
SLC25A13	Metabolic Disorders
SLC25A15	Metabolic Disorders
SLC25A20	Metabolic Disorders
TMEM70	Metabolic Disorders
ACAD9	Metabolic Disorders
ACADS	Metabolic Disorders
ACSF3	Metabolic Disorders
AGA	Metabolic Disorders
AGL	Metabolic Disorders
ARSA	Metabolic Disorders
ARSB	Metabolic Disorders
ATPAF2	Metabolic Disorders
CD320	Metabolic Disorders
CLN3	Metabolic Disorders
CLN5	Metabolic Disorders
CLN6	Metabolic Disorders
CLN8	Metabolic Disorders
CYP27A1	Metabolic Disorders
DLD	Metabolic Disorders
ENO3	Metabolic Disorders
GAA	Metabolic Disorders
GALC	Metabolic Disorders
GALNS	Metabolic Disorders
GBE1	Metabolic Disorders
GLA	Metabolic Disorders
GLB1	Metabolic Disorders
GM2A	Metabolic Disorders
GNPTAB	Metabolic Disorders
GYS1	Metabolic Disorders
GYS2	Metabolic Disorders
HGSNAT	Metabolic Disorders
HMGCS2	Metabolic Disorders
HYAL1	Metabolic Disorders
IDS	Metabolic Disorders
IDUA	Metabolic Disorders
LIPA	Metabolic Disorders
LMBRD1	Metabolic Disorders
LPIN1	Metabolic Disorders
MAN2B1	Metabolic Disorders
MANBA	Metabolic Disorders
MCCC1	Metabolic Disorders
MCCC2	Metabolic Disorders
MCEE	Metabolic Disorders
MCOLN1	Metabolic Disorders
MFSD8	Metabolic Disorders
MMACHC	Metabolic Disorders
MTR	Metabolic Disorders
MTRR	Metabolic Disorders
NAGA	Metabolic Disorders
NAGLU	Metabolic Disorders
NEU1	Metabolic Disorders
NPC1	Metabolic Disorders
NPC2	Metabolic Disorders
OPA3	Metabolic Disorders
PFKM	Metabolic Disorders
PPT1	Metabolic Disorders
PYGL	Metabolic Disorders
SGSH	Metabolic Disorders
SLC17A5	Metabolic Disorders
SMPD1	Metabolic Disorders
SUCLG1	Metabolic Disorders
SUMF1	Metabolic Disorders
TPP1	Metabolic Disorders
ACAT1	Metabolic Disorders
ALDOA	Metabolic Disorders
ALDOB	Metabolic Disorders
BTD	Metabolic Disorders
FBP1	Metabolic Disorders
LDHA	Metabolic Disorders
OXCT1	Metabolic Disorders
PGM1	Metabolic Disorders
PHKA2	Metabolic Disorders
PHKB	Metabolic Disorders
PHKG2	Metabolic Disorders
SLC16A1	Metabolic Disorders
SLC2A2	Metabolic Disorders
TANGO2	Metabolic Disorders
ABCC8	Metabolic Disorders
BAAT	Metabolic Disorders
EPM2A	Metabolic Disorders
GYG1	Metabolic Disorders
LAMP2	Metabolic Disorders
NHLRC1	Metabolic Disorders
PFKL	Metabolic Disorders
PGAM2	Metabolic Disorders
PGK1	Metabolic Disorders
PRKAG2	Metabolic Disorders
GNPTG	Metabolic Disorders
GNS	Metabolic Disorders
GUSB	Metabolic Disorders
PSAP	Metabolic Disorders
ABCD1	Metabolic Disorders
ACBD5	Metabolic Disorders
ACOX1	Metabolic Disorders
AGK	Metabolic Disorders
AGPS	Metabolic Disorders
AGXT	Metabolic Disorders
AMACR	Metabolic Disorders
CAT	Metabolic Disorders
DNM1L	Metabolic Disorders
DYM	Metabolic Disorders
EBP	Metabolic Disorders
FAR1	Metabolic Disorders
GNPAT	Metabolic Disorders
GRHPR	Metabolic Disorders
HOGA1	Metabolic Disorders
HSD17B4	Metabolic Disorders
NSDHL	Metabolic Disorders
PEX1	Metabolic Disorders
PEX10	Metabolic Disorders
PEX11B	Metabolic Disorders
PEX12	Metabolic Disorders
PEX13	Metabolic Disorders
PEX14	Metabolic Disorders
PEX16	Metabolic Disorders
PEX19	Metabolic Disorders
PEX2	Metabolic Disorders
PEX26	Metabolic Disorders
PEX3	Metabolic Disorders
PEX5	Metabolic Disorders
PEX6	Metabolic Disorders
PEX7	Metabolic Disorders
PHYH	Metabolic Disorders
SCP2	Metabolic Disorders
TRIM37	Metabolic Disorders
CBS	Metabolic Disorders
IDH1	Metabolic Disorders
AARS2	Metabolic Disorders
AASS	Metabolic Disorders
ABAT	Metabolic Disorders
ABCA1	Metabolic Disorders
ABCB11	Metabolic Disorders
ABCB4	Metabolic Disorders
ABCB7	Metabolic Disorders
ABCD4	Metabolic Disorders
ABCG5	Metabolic Disorders
ABCG8	Metabolic Disorders
ABHD12	Metabolic Disorders
ABHD5	Metabolic Disorders
ACAD8	Metabolic Disorders
ACADSB	Metabolic Disorders
ACO2	Metabolic Disorders
ACY1	Metabolic Disorders
ADA	Metabolic Disorders
ADAR	Metabolic Disorders
ADSL	Metabolic Disorders
AFG3L2	Metabolic Disorders
AHCY	Metabolic Disorders
AIFM1	Metabolic Disorders
AKR1D1	Metabolic Disorders
ALAD	Metabolic Disorders
ALAS2	Metabolic Disorders
ALDH3A2	Metabolic Disorders
ALDH4A1	Metabolic Disorders
ALDH5A1	Metabolic Disorders
ALDH6A1	Metabolic Disorders
ALDH7A1	Metabolic Disorders
ALG1	Metabolic Disorders
ALG11	Metabolic Disorders
ALG12	Metabolic Disorders
ALG14	Metabolic Disorders
ALG3	Metabolic Disorders
ALG6	Metabolic Disorders
ALG8	Metabolic Disorders
ALG9	Metabolic Disorders
ALPL	Metabolic Disorders
AMN	Metabolic Disorders
AMT	Metabolic Disorders
ANO10	Metabolic Disorders
APOA1	Metabolic Disorders
APOA5	Metabolic Disorders
APOB	Metabolic Disorders
APOC2	Metabolic Disorders
APOE	Metabolic Disorders
APRT	Metabolic Disorders
APTX	Metabolic Disorders
ASAH1	Metabolic Disorders
ASPA	Metabolic Disorders
ATAD3A	Metabolic Disorders
ATIC	Metabolic Disorders
ATP13A2	Metabolic Disorders
ATP6AP1	Metabolic Disorders
ATP6V0A2	Metabolic Disorders
ATP7A	Metabolic Disorders
ATP7B	Metabolic Disorders
ATP8B1	Metabolic Disorders
B3GALNT2	Metabolic Disorders
B3GALT6	Metabolic Disorders
B3GAT3	Metabolic Disorders
B3GLCT	Metabolic Disorders
B4GALT1	Metabolic Disorders
B4GALT7	Metabolic Disorders
BCKDK	Metabolic Disorders
BCS1L	Metabolic Disorders
BOLA3	Metabolic Disorders
C19orf12	Metabolic Disorders
CCDC115	Metabolic Disorders
CHCHD10	Metabolic Disorders
CHKB	Metabolic Disorders
CHST14	Metabolic Disorders
CHST3	Metabolic Disorders
CHST6	Metabolic Disorders
CHSY1	Metabolic Disorders
CISD2	Metabolic Disorders
CLDN16	Metabolic Disorders
CLDN19	Metabolic Disorders
CLPB	Metabolic Disorders
CLPP	Metabolic Disorders
CNNM2	Metabolic Disorders
COG1	Metabolic Disorders
COG4	Metabolic Disorders
COG5	Metabolic Disorders
COG6	Metabolic Disorders
COG7	Metabolic Disorders
COG8	Metabolic Disorders
COQ2	Metabolic Disorders
COQ4	Metabolic Disorders
COQ6	Metabolic Disorders
COQ7	Metabolic Disorders
COQ8A	Metabolic Disorders
COQ8B	Metabolic Disorders
COQ9	Metabolic Disorders
COX10	Metabolic Disorders
COX14	Metabolic Disorders
COX15	Metabolic Disorders
COX20	Metabolic Disorders
COX6A1	Metabolic Disorders
COX6B1	Metabolic Disorders
COX7B	Metabolic Disorders
CP	Metabolic Disorders
CPOX	Metabolic Disorders
CTH	Metabolic Disorders
CTNS	Metabolic Disorders
CTSA	Metabolic Disorders
CTSC	Metabolic Disorders
CTSD	Metabolic Disorders
CTSK	Metabolic Disorders
CUBN	Metabolic Disorders
CYC1	Metabolic Disorders
CYP7B1	Metabolic Disorders
D2HGDH	Metabolic Disorders
DARS2	Metabolic Disorders
DBH	Metabolic Disorders
DCXR	Metabolic Disorders
DDC	Metabolic Disorders
DGUOK	Metabolic Disorders
DHCR24	Metabolic Disorders
DHCR7	Metabolic Disorders
DHODH	Metabolic Disorders
DHTKD1	Metabolic Disorders
DLAT	Metabolic Disorders
DNA2	Metabolic Disorders
DNAJC12	Metabolic Disorders
DNAJC19	Metabolic Disorders
DNAJC5	Metabolic Disorders
DNM2	Metabolic Disorders
DOLK	Metabolic Disorders
DPAGT1	Metabolic Disorders
DPM1	Metabolic Disorders
DPM2	Metabolic Disorders
DPM3	Metabolic Disorders
DPYD	Metabolic Disorders
DPYS	Metabolic Disorders
EARS2	Metabolic Disorders
ECHS1	Metabolic Disorders
ELAC2	Metabolic Disorders
EPG5	Metabolic Disorders
ETHE1	Metabolic Disorders
EXT1	Metabolic Disorders
EXT2	Metabolic Disorders
FA2H	Metabolic Disorders
FAH	Metabolic Disorders
FARS2	Metabolic Disorders
FASTKD2	Metabolic Disorders
FBXL4	Metabolic Disorders
FDX2	Metabolic Disorders
FECH	Metabolic Disorders
FGFR2	Metabolic Disorders
FH	Metabolic Disorders
FKRP	Metabolic Disorders
FKTN	Metabolic Disorders
FMO3	Metabolic Disorders
FOXRED1	Metabolic Disorders
FTCD	Metabolic Disorders
FUCA1	Metabolic Disorders
FUT8	Metabolic Disorders
FXN	Metabolic Disorders
G6PC3	Metabolic Disorders
GABRG2	Metabolic Disorders
GALE	Metabolic Disorders
GALK1	Metabolic Disorders
GALNT3	Metabolic Disorders
GALT	Metabolic Disorders
GAMT	Metabolic Disorders
GATM	Metabolic Disorders
GCDH	Metabolic Disorders
GCH1	Metabolic Disorders
GCLC	Metabolic Disorders
GDAP1	Metabolic Disorders
GFER	Metabolic Disorders
GFM1	Metabolic Disorders
GFPT1	Metabolic Disorders
GK	Metabolic Disorders
GLDC	Metabolic Disorders
GLRA1	Metabolic Disorders
GLRX5	Metabolic Disorders
GLUL	Metabolic Disorders
GLYCTK	Metabolic Disorders
GMPPB	Metabolic Disorders
GNE	Metabolic Disorders
GNMT	Metabolic Disorders
GPD1	Metabolic Disorders
GPHN	Metabolic Disorders
GSS	Metabolic Disorders
GTPBP3	Metabolic Disorders
HAAO	Metabolic Disorders
HADH	Metabolic Disorders
HAMP	Metabolic Disorders
HARS2	Metabolic Disorders
HCCS	Metabolic Disorders
HCFC1	Metabolic Disorders
HEXA	Metabolic Disorders
HEXB	Metabolic Disorders
HFE	Metabolic Disorders
HGD	Metabolic Disorders
HIBCH	Metabolic Disorders
HMBS	Metabolic Disorders
HPD	Metabolic Disorders
HPRT1	Metabolic Disorders
HPS1	Metabolic Disorders
HS2ST1	Metabolic Disorders
HSD17B10	Metabolic Disorders
HSD3B7	Metabolic Disorders
HSPD1	Metabolic Disorders
HTRA2	Metabolic Disorders
IARS2	Metabolic Disorders
IBA57	Metabolic Disorders
IDH2	Metabolic Disorders
IER3IP1	Metabolic Disorders
ISCA2	Metabolic Disorders
ISCU	Metabolic Disorders
ITPA	Metabolic Disorders
KYNU	Metabolic Disorders
L2HGDH	Metabolic Disorders
LARGE1	Metabolic Disorders
LARS2	Metabolic Disorders
LBR	Metabolic Disorders
LCAT	Metabolic Disorders
LCT	Metabolic Disorders
LDLR	Metabolic Disorders
LDLRAP1	Metabolic Disorders
LIAS	Metabolic Disorders
LIPT1	Metabolic Disorders
LONP1	Metabolic Disorders
LPL	Metabolic Disorders
LRPPRC	Metabolic Disorders
LYRM4	Metabolic Disorders
MAGT1	Metabolic Disorders
MAN1B1	Metabolic Disorders
MAOA	Metabolic Disorders
MARS2	Metabolic Disorders
MAT1A	Metabolic Disorders
MFF	Metabolic Disorders
MFN2	Metabolic Disorders
MGAT2	Metabolic Disorders
MGME1	Metabolic Disorders
MMADHC	Metabolic Disorders
MOCS1	Metabolic Disorders
MOCS2	Metabolic Disorders
MOGS	Metabolic Disorders
MPDU1	Metabolic Disorders
MPI	Metabolic Disorders
MPV17	Metabolic Disorders
MRPL3	Metabolic Disorders
MRPS22	Metabolic Disorders
MSMO1	Metabolic Disorders
MTFMT	Metabolic Disorders
MTO1	Metabolic Disorders
MTPAP	Metabolic Disorders
MTTP	Metabolic Disorders
MVK	Metabolic Disorders
NARS2	Metabolic Disorders
NDUFA1	Metabolic Disorders
NDUFA10	Metabolic Disorders
NDUFA11	Metabolic Disorders
NDUFA12	Metabolic Disorders
NDUFA2	Metabolic Disorders
NDUFAF1	Metabolic Disorders
NDUFAF2	Metabolic Disorders
NDUFAF3	Metabolic Disorders
NDUFAF4	Metabolic Disorders
NDUFAF5	Metabolic Disorders
NDUFAF6	Metabolic Disorders
NDUFB11	Metabolic Disorders
NDUFB3	Metabolic Disorders
NDUFC2	Metabolic Disorders
NDUFS1	Metabolic Disorders
NDUFS2	Metabolic Disorders
NDUFS3	Metabolic Disorders
NDUFS4	Metabolic Disorders
NDUFS6	Metabolic Disorders
NDUFS7	Metabolic Disorders
NDUFS8	Metabolic Disorders
NDUFV1	Metabolic Disorders
NDUFV2	Metabolic Disorders
NFU1	Metabolic Disorders
NGLY1	Metabolic Disorders
NNT	Metabolic Disorders
NT5C3A	Metabolic Disorders
NUBPL	Metabolic Disorders
OCRL	Metabolic Disorders
OGDH	Metabolic Disorders
PAH	Metabolic Disorders
PANK2	Metabolic Disorders
PCBD1	Metabolic Disorders
PCK1	Metabolic Disorders
PCSK9	Metabolic Disorders
PDHA1	Metabolic Disorders
PDHB	Metabolic Disorders
PDHX	Metabolic Disorders
PDP1	Metabolic Disorders
PDSS1	Metabolic Disorders
PDSS2	Metabolic Disorders
PEPD	Metabolic Disorders
PET100	Metabolic Disorders
PGAP2	Metabolic Disorders
PGAP3	Metabolic Disorders
PGM3	Metabolic Disorders
PHGDH	Metabolic Disorders
PHKA1	Metabolic Disorders
PIGA	Metabolic Disorders
PIGL	Metabolic Disorders
PIGM	Metabolic Disorders
PIGN	Metabolic Disorders
PIGO	Metabolic Disorders
PIGT	Metabolic Disorders
PIGV	Metabolic Disorders
PINK1	Metabolic Disorders
PLA2G6	Metabolic Disorders
PMM2	Metabolic Disorders
PMPCA	Metabolic Disorders
PNP	Metabolic Disorders
PNPO	Metabolic Disorders
PNPT1	Metabolic Disorders
POLG2	Metabolic Disorders
POMGNT1	Metabolic Disorders
POMGNT2	Metabolic Disorders
POMT1	Metabolic Disorders
POMT2	Metabolic Disorders
POR	Metabolic Disorders
PPA2	Metabolic Disorders
PPOX	Metabolic Disorders
PRODH	Metabolic Disorders
PRPS1	Metabolic Disorders
PSAT1	Metabolic Disorders
PTS	Metabolic Disorders
PUS1	Metabolic Disorders
PYCR1	Metabolic Disorders
QDPR	Metabolic Disorders
RARS2	Metabolic Disorders
RBCK1	Metabolic Disorders
RBP4	Metabolic Disorders
RFT1	Metabolic Disorders
RMND1	Metabolic Disorders
RNASEH1	Metabolic Disorders
RPIA	Metabolic Disorders
RPL10	Metabolic Disorders
RRM2B	Metabolic Disorders
SACS	Metabolic Disorders
SAMHD1	Metabolic Disorders
SAR1B	Metabolic Disorders
SARS2	Metabolic Disorders
SC5D	Metabolic Disorders
SCO1	Metabolic Disorders
SCO2	Metabolic Disorders
SDHA	Metabolic Disorders
SDHAF1	Metabolic Disorders
SDHB	Metabolic Disorders
SDHD	Metabolic Disorders
SEC23B	Metabolic Disorders
SETX	Metabolic Disorders
SI	Metabolic Disorders
SLC12A3	Metabolic Disorders
SLC18A2	Metabolic Disorders
SLC19A2	Metabolic Disorders
SLC19A3	Metabolic Disorders
SLC25A1	Metabolic Disorders
SLC25A12	Metabolic Disorders
SLC25A19	Metabolic Disorders
SLC25A22	Metabolic Disorders
SLC25A26	Metabolic Disorders
SLC25A3	Metabolic Disorders
SLC25A38	Metabolic Disorders
SLC25A4	Metabolic Disorders
SLC25A46	Metabolic Disorders
SLC2A1	Metabolic Disorders
SLC30A10	Metabolic Disorders
SLC35A1	Metabolic Disorders
SLC35A2	Metabolic Disorders
SLC35C1	Metabolic Disorders
SLC35D1	Metabolic Disorders
SLC39A14	Metabolic Disorders
SLC39A4	Metabolic Disorders
SLC39A8	Metabolic Disorders
SLC3A1	Metabolic Disorders
SLC40A1	Metabolic Disorders
SLC52A2	Metabolic Disorders
SLC52A3	Metabolic Disorders
SLC5A1	Metabolic Disorders
SLC6A19	Metabolic Disorders
SLC6A3	Metabolic Disorders
SLC6A8	Metabolic Disorders
SLC7A9	Metabolic Disorders
SPG7	Metabolic Disorders
SPR	Metabolic Disorders
SPTLC1	Metabolic Disorders
SPTLC2	Metabolic Disorders
SRD5A3	Metabolic Disorders
SSR4	Metabolic Disorders
ST3GAL3	Metabolic Disorders
ST3GAL5	Metabolic Disorders
STS	Metabolic Disorders
SUCLA2	Metabolic Disorders
SUOX	Metabolic Disorders
SURF1	Metabolic Disorders
TACO1	Metabolic Disorders
TALDO1	Metabolic Disorders
TAT	Metabolic Disorders
TCN2	Metabolic Disorders
TFR2	Metabolic Disorders
TIMM8A	Metabolic Disorders
TK2	Metabolic Disorders
TMEM165	Metabolic Disorders
TPK1	Metabolic Disorders
TRAP1	Metabolic Disorders
TREX1	Metabolic Disorders
TRMU	Metabolic Disorders
TRNT1	Metabolic Disorders
TRPM6	Metabolic Disorders
TSFM	Metabolic Disorders
TTC19	Metabolic Disorders
TTPA	Metabolic Disorders
TUFM	Metabolic Disorders
TUSC3	Metabolic Disorders
TWNK	Metabolic Disorders
TYMP	Metabolic Disorders
UGT1A1	Metabolic Disorders
UMOD	Metabolic Disorders
UMPS	Metabolic Disorders
UQCRB	Metabolic Disorders
UROD	Metabolic Disorders
UROS	Metabolic Disorders
VARS2	Metabolic Disorders
VIPAS39	Metabolic Disorders
VKORC1	Metabolic Disorders
VPS33B	Metabolic Disorders
WDR45	Metabolic Disorders
WFS1	Metabolic Disorders
XDH	Metabolic Disorders
XYLT1	Metabolic Disorders
XYLT2	Metabolic Disorders
YARS2	Metabolic Disorders
ALG13	Metabolic Disorders
COX4I2	Metabolic Disorders
CSTB	Metabolic Disorders
DHDDS	Metabolic Disorders
GLS	Metabolic Disorders
HSPA9	Metabolic Disorders
LIPC	Metabolic Disorders
MRPS16	Metabolic Disorders
NDUFB9	Metabolic Disorders
OPLAH	Metabolic Disorders
PDK3	Metabolic Disorders
PSPH	Metabolic Disorders
RANBP2	Metabolic Disorders
RNASET2	Metabolic Disorders
RYR1	Metabolic Disorders
SDHAF2	Metabolic Disorders
SDHC	Metabolic Disorders
STAT2	Metabolic Disorders
TH	Metabolic Disorders
UQCRQ	Metabolic Disorders
UROC1	Metabolic Disorders
ALG2	Metabolic Disorders
AMPD1	Metabolic Disorders
ARSG	Metabolic Disorders
ATXN7	Metabolic Disorders
BCAT2	Metabolic Disorders
C1GALT1C1	Metabolic Disorders
CETP	Metabolic Disorders
COA5	Metabolic Disorders
COX8A	Metabolic Disorders
DLST	Metabolic Disorders
DMGDH	Metabolic Disorders
FXYD2	Metabolic Disorders
GCSH	Metabolic Disorders
LFNG	Metabolic Disorders
MRPL12	Metabolic Disorders
MTHFD1	Metabolic Disorders
NDUFA9	Metabolic Disorders
NUP62	Metabolic Disorders
PDXK	Metabolic Disorders
PPM1K	Metabolic Disorders
PREPL	Metabolic Disorders
RNASEH2A	Metabolic Disorders
RNASEH2B	Metabolic Disorders
RNASEH2C	Metabolic Disorders
SCARB1	Metabolic Disorders
SLC52A1	Metabolic Disorders
SUGCT	Metabolic Disorders
TMEM126A	Metabolic Disorders
TREH	Metabolic Disorders
UPB1	Metabolic Disorders
ALS2	Neurology and Neurodevelopmental
ANG	Neurology and Neurodevelopmental
DCTN1	Neurology and Neurodevelopmental
FIG4	Neurology and Neurodevelopmental
FUS	Neurology and Neurodevelopmental
HNRNPA1	Neurology and Neurodevelopmental
KIF5A	Neurology and Neurodevelopmental
NEK1	Neurology and Neurodevelopmental
OPTN	Neurology and Neurodevelopmental
PFN1	Neurology and Neurodevelopmental
SETX	Neurology and Neurodevelopmental
SIGMAR1	Neurology and Neurodevelopmental
SLC52A2	Neurology and Neurodevelopmental
SLC52A3	Neurology and Neurodevelopmental
SOD1	Neurology and Neurodevelopmental
SPAST	Neurology and Neurodevelopmental
TARDBP	Neurology and Neurodevelopmental
TBK1	Neurology and Neurodevelopmental
TUBA4A	Neurology and Neurodevelopmental
UBQLN2	Neurology and Neurodevelopmental
VAPB	Neurology and Neurodevelopmental
VCP	Neurology and Neurodevelopmental
NEFH	Neurology and Neurodevelopmental
AR	Neurology and Neurodevelopmental
ATXN2	Neurology and Neurodevelopmental
C9orf72	Neurology and Neurodevelopmental
CHCHD10	Neurology and Neurodevelopmental
CHMP2B	Neurology and Neurodevelopmental
ERBB4	Neurology and Neurodevelopmental
GRN	Neurology and Neurodevelopmental
HFE	Neurology and Neurodevelopmental
SLC52A1	Neurology and Neurodevelopmental
UNC13A	Neurology and Neurodevelopmental
NOP56	Neurology and Neurodevelopmental
ADCY5	Neurology and Neurodevelopmental
ATP1A2	Neurology and Neurodevelopmental
ATP1A3	Neurology and Neurodevelopmental
ATP7B	Neurology and Neurodevelopmental
CACNA1A	Neurology and Neurodevelopmental
CACNB4	Neurology and Neurodevelopmental
GLRA1	Neurology and Neurodevelopmental
GLRB	Neurology and Neurodevelopmental
KCNA1	Neurology and Neurodevelopmental
KCNJ2	Neurology and Neurodevelopmental
KCNMA1	Neurology and Neurodevelopmental
KCNQ2	Neurology and Neurodevelopmental
KCNQ3	Neurology and Neurodevelopmental
PNKD	Neurology and Neurodevelopmental
PRRT2	Neurology and Neurodevelopmental
SCN1A	Neurology and Neurodevelopmental
SCN8A	Neurology and Neurodevelopmental
SLC1A3	Neurology and Neurodevelopmental
SLC2A1	Neurology and Neurodevelopmental
SLC6A5	Neurology and Neurodevelopmental
SPR	Neurology and Neurodevelopmental
KCNK18	Neurology and Neurodevelopmental
ATN1	Neurology and Neurodevelopmental
HTT	Neurology and Neurodevelopmental
NKX2-1	Neurology and Neurodevelopmental
SCN9A	Neurology and Neurodevelopmental
CSTB	Neurology and Neurodevelopmental
TBP	Neurology and Neurodevelopmental
ADGRG1	Neurology and Neurodevelopmental
AMPD2	Neurology and Neurodevelopmental
ATAD3A	Neurology and Neurodevelopmental
B3GALNT2	Neurology and Neurodevelopmental
B4GAT1	Neurology and Neurodevelopmental
CACNA1G	Neurology and Neurodevelopmental
CASK	Neurology and Neurodevelopmental
CDK5	Neurology and Neurodevelopmental
CHMP1A	Neurology and Neurodevelopmental
CLP1	Neurology and Neurodevelopmental
CWF19L1	Neurology and Neurodevelopmental
DKC1	Neurology and Neurodevelopmental
EXOSC3	Neurology and Neurodevelopmental
EXOSC8	Neurology and Neurodevelopmental
FKRP	Neurology and Neurodevelopmental
FKTN	Neurology and Neurodevelopmental
GMPPB	Neurology and Neurodevelopmental
HEATR5B	Neurology and Neurodevelopmental
ITPR1	Neurology and Neurodevelopmental
KCNC3	Neurology and Neurodevelopmental
LARGE1	Neurology and Neurodevelopmental
MACF1	Neurology and Neurodevelopmental
OPHN1	Neurology and Neurodevelopmental
PI4KA	Neurology and Neurodevelopmental
POMGNT1	Neurology and Neurodevelopmental
POMGNT2	Neurology and Neurodevelopmental
POMT1	Neurology and Neurodevelopmental
POMT2	Neurology and Neurodevelopmental
PRDM13	Neurology and Neurodevelopmental
PTF1A	Neurology and Neurodevelopmental
RARS2	Neurology and Neurodevelopmental
RELN	Neurology and Neurodevelopmental
ROBO3	Neurology and Neurodevelopmental
SEPSECS	Neurology and Neurodevelopmental
SMPD4	Neurology and Neurodevelopmental
SNX14	Neurology and Neurodevelopmental
SPTBN2	Neurology and Neurodevelopmental
TINF2	Neurology and Neurodevelopmental
TOE1	Neurology and Neurodevelopmental
TSEN2	Neurology and Neurodevelopmental
TSEN54	Neurology and Neurodevelopmental
TUBA1A	Neurology and Neurodevelopmental
TUBB2B	Neurology and Neurodevelopmental
TUBB3	Neurology and Neurodevelopmental
VLDLR	Neurology and Neurodevelopmental
VRK1	Neurology and Neurodevelopmental
WDR81	Neurology and Neurodevelopmental
ATP8A2	Neurology and Neurodevelopmental
CA8	Neurology and Neurodevelopmental
COASY	Neurology and Neurodevelopmental
DAG1	Neurology and Neurodevelopmental
DCC	Neurology and Neurodevelopmental
PHGDH	Neurology and Neurodevelopmental
TERT	Neurology and Neurodevelopmental
TSEN15	Neurology and Neurodevelopmental
TSEN34	Neurology and Neurodevelopmental
TUBA8	Neurology and Neurodevelopmental
VPS53	Neurology and Neurodevelopmental
BRF1	Neurology and Neurodevelopmental
FRMD4A	Neurology and Neurodevelopmental
NMNAT2	Neurology and Neurodevelopmental
PCLO	Neurology and Neurodevelopmental
PMPCA	Neurology and Neurodevelopmental
POMK	Neurology and Neurodevelopmental
STUB1	Neurology and Neurodevelopmental
TUBB	Neurology and Neurodevelopmental
TSC1	Neurology and Neurodevelopmental
TSC2	Neurology and Neurodevelopmental
APP	Neurology and Neurodevelopmental
CSF1R	Neurology and Neurodevelopmental
DNAJC5	Neurology and Neurodevelopmental
DNMT1	Neurology and Neurodevelopmental
EPM2A	Neurology and Neurodevelopmental
ITM2B	Neurology and Neurodevelopmental
MAPT	Neurology and Neurodevelopmental
NHLRC1	Neurology and Neurodevelopmental
NOTCH3	Neurology and Neurodevelopmental
PRNP	Neurology and Neurodevelopmental
PSEN1	Neurology and Neurodevelopmental
PSEN2	Neurology and Neurodevelopmental
TYROBP	Neurology and Neurodevelopmental
XK	Neurology and Neurodevelopmental
HTRA1	Neurology and Neurodevelopmental
JPH3	Neurology and Neurodevelopmental
SNCA	Neurology and Neurodevelopmental
SNCB	Neurology and Neurodevelopmental
TREM2	Neurology and Neurodevelopmental
ATXN10	Neurology and Neurodevelopmental
ATXN1	Neurology and Neurodevelopmental
ACTB	Neurology and Neurodevelopmental
ADAR	Neurology and Neurodevelopmental
AFG3L2	Neurology and Neurodevelopmental
ANO3	Neurology and Neurodevelopmental
APTX	Neurology and Neurodevelopmental
ARX	Neurology and Neurodevelopmental
ATM	Neurology and Neurodevelopmental
ATP13A2	Neurology and Neurodevelopmental
BCAP31	Neurology and Neurodevelopmental
C19orf12	Neurology and Neurodevelopmental
CP	Neurology and Neurodevelopmental
DCAF17	Neurology and Neurodevelopmental
DDC	Neurology and Neurodevelopmental
DLAT	Neurology and Neurodevelopmental
FA2H	Neurology and Neurodevelopmental
FBXO7	Neurology and Neurodevelopmental
FOXG1	Neurology and Neurodevelopmental
FTL	Neurology and Neurodevelopmental
GCH1	Neurology and Neurodevelopmental
GNAO1	Neurology and Neurodevelopmental
HPCA	Neurology and Neurodevelopmental
HPRT1	Neurology and Neurodevelopmental
HTRA2	Neurology and Neurodevelopmental
KMT2B	Neurology and Neurodevelopmental
MECR	Neurology and Neurodevelopmental
NDUFA12	Neurology and Neurodevelopmental
NKX6-2	Neurology and Neurodevelopmental
PANK2	Neurology and Neurodevelopmental
PINK1	Neurology and Neurodevelopmental
PLA2G6	Neurology and Neurodevelopmental
PRKN	Neurology and Neurodevelopmental
PRKRA	Neurology and Neurodevelopmental
SERAC1	Neurology and Neurodevelopmental
SGCE	Neurology and Neurodevelopmental
SLC30A10	Neurology and Neurodevelopmental
SLC6A3	Neurology and Neurodevelopmental
SYNJ1	Neurology and Neurodevelopmental
TH	Neurology and Neurodevelopmental
THAP1	Neurology and Neurodevelopmental
TOR1A	Neurology and Neurodevelopmental
TUBB4A	Neurology and Neurodevelopmental
VAC14	Neurology and Neurodevelopmental
VPS13A	Neurology and Neurodevelopmental
WDR45	Neurology and Neurodevelopmental
WDR73	Neurology and Neurodevelopmental
YY1	Neurology and Neurodevelopmental
CIZ1	Neurology and Neurodevelopmental
GNAL	Neurology and Neurodevelopmental
TAF1	Neurology and Neurodevelopmental
VPS11	Neurology and Neurodevelopmental
AP1S2	Neurology and Neurodevelopmental
ARSA	Neurology and Neurodevelopmental
AUH	Neurology and Neurodevelopmental
CYP27A1	Neurology and Neurodevelopmental
EARS2	Neurology and Neurodevelopmental
ERCC6	Neurology and Neurodevelopmental
FASTKD2	Neurology and Neurodevelopmental
FOXRED1	Neurology and Neurodevelopmental
GAMT	Neurology and Neurodevelopmental
GCDH	Neurology and Neurodevelopmental
L2HGDH	Neurology and Neurodevelopmental
MAT1A	Neurology and Neurodevelopmental
MCOLN1	Neurology and Neurodevelopmental
MMADHC	Neurology and Neurodevelopmental
MPV17	Neurology and Neurodevelopmental
NPC2	Neurology and Neurodevelopmental
PARK7	Neurology and Neurodevelopmental
PCDH12	Neurology and Neurodevelopmental
PDGFRB	Neurology and Neurodevelopmental
PDHX	Neurology and Neurodevelopmental
PLP1	Neurology and Neurodevelopmental
PNPT1	Neurology and Neurodevelopmental
PTEN	Neurology and Neurodevelopmental
PTS	Neurology and Neurodevelopmental
QDPR	Neurology and Neurodevelopmental
RNASEH2A	Neurology and Neurodevelopmental
RNASEH2B	Neurology and Neurodevelopmental
RNASEH2C	Neurology and Neurodevelopmental
SAMHD1	Neurology and Neurodevelopmental
SCP2	Neurology and Neurodevelopmental
SDHAF1	Neurology and Neurodevelopmental
SLC19A3	Neurology and Neurodevelopmental
SLC20A2	Neurology and Neurodevelopmental
SLC39A14	Neurology and Neurodevelopmental
SLC46A1	Neurology and Neurodevelopmental
SUCLA2	Neurology and Neurodevelopmental
SUOX	Neurology and Neurodevelopmental
TIMM8A	Neurology and Neurodevelopmental
TPK1	Neurology and Neurodevelopmental
TREX1	Neurology and Neurodevelopmental
VPS37A	Neurology and Neurodevelopmental
ATXN3	Neurology and Neurodevelopmental
AAAS	Neurology and Neurodevelopmental
ABCB7	Neurology and Neurodevelopmental
ABHD12	Neurology and Neurodevelopmental
ANO10	Neurology and Neurodevelopmental
ATCAY	Neurology and Neurodevelopmental
CACNA2D2	Neurology and Neurodevelopmental
CAMTA1	Neurology and Neurodevelopmental
CLCN2	Neurology and Neurodevelopmental
CLN6	Neurology and Neurodevelopmental
COQ8A	Neurology and Neurodevelopmental
COX20	Neurology and Neurodevelopmental
CYP2U1	Neurology and Neurodevelopmental
DAGLA	Neurology and Neurodevelopmental
DARS2	Neurology and Neurodevelopmental
DDHD2	Neurology and Neurodevelopmental
DNAJC19	Neurology and Neurodevelopmental
EIF2B1	Neurology and Neurodevelopmental
EIF2B2	Neurology and Neurodevelopmental
EIF2B3	Neurology and Neurodevelopmental
EIF2B4	Neurology and Neurodevelopmental
EIF2B5	Neurology and Neurodevelopmental
ELOVL4	Neurology and Neurodevelopmental
FGF14	Neurology and Neurodevelopmental
FLVCR1	Neurology and Neurodevelopmental
FOLR1	Neurology and Neurodevelopmental
FXN	Neurology and Neurodevelopmental
GBA2	Neurology and Neurodevelopmental
GFAP	Neurology and Neurodevelopmental
GJC2	Neurology and Neurodevelopmental
GOSR2	Neurology and Neurodevelopmental
GPAA1	Neurology and Neurodevelopmental
GRID2	Neurology and Neurodevelopmental
GRM1	Neurology and Neurodevelopmental
HEXA	Neurology and Neurodevelopmental
HEXB	Neurology and Neurodevelopmental
KCND3	Neurology and Neurodevelopmental
KCNJ10	Neurology and Neurodevelopmental
KIF1C	Neurology and Neurodevelopmental
MARS2	Neurology and Neurodevelopmental
MMACHC	Neurology and Neurodevelopmental
MRE11	Neurology and Neurodevelopmental
MTTP	Neurology and Neurodevelopmental
NFASC	Neurology and Neurodevelopmental
NPC1	Neurology and Neurodevelopmental
NUS1	Neurology and Neurodevelopmental
OPA3	Neurology and Neurodevelopmental
PAX6	Neurology and Neurodevelopmental
PDYN	Neurology and Neurodevelopmental
PEX16	Neurology and Neurodevelopmental
PNKP	Neurology and Neurodevelopmental
PNPLA6	Neurology and Neurodevelopmental
POLG	Neurology and Neurodevelopmental
POLR3A	Neurology and Neurodevelopmental
PRKCG	Neurology and Neurodevelopmental
RAB3A	Neurology and Neurodevelopmental
RNF170	Neurology and Neurodevelopmental
RNF216	Neurology and Neurodevelopmental
SACS	Neurology and Neurodevelopmental
SIL1	Neurology and Neurodevelopmental
SLC9A6	Neurology and Neurodevelopmental
SPG7	Neurology and Neurodevelopmental
SRD5A3	Neurology and Neurodevelopmental
SYNE1	Neurology and Neurodevelopmental
TGM6	Neurology and Neurodevelopmental
TMEM240	Neurology and Neurodevelopmental
TPP1	Neurology and Neurodevelopmental
TTBK2	Neurology and Neurodevelopmental
TTC19	Neurology and Neurodevelopmental
TTPA	Neurology and Neurodevelopmental
TWNK	Neurology and Neurodevelopmental
UCHL1	Neurology and Neurodevelopmental
VPS13D	Neurology and Neurodevelopmental
WFS1	Neurology and Neurodevelopmental
WWOX	Neurology and Neurodevelopmental
XRCC1	Neurology and Neurodevelopmental
CHP1	Neurology and Neurodevelopmental
COG5	Neurology and Neurodevelopmental
EEF2	Neurology and Neurodevelopmental
MVK	Neurology and Neurodevelopmental
POLR3K	Neurology and Neurodevelopmental
SAR1B	Neurology and Neurodevelopmental
VAMP1	Neurology and Neurodevelopmental
ALAS2	Neurology and Neurodevelopmental
ATP2B3	Neurology and Neurodevelopmental
ATXN7	Neurology and Neurodevelopmental
BEAN1	Neurology and Neurodevelopmental
CCDC88C	Neurology and Neurodevelopmental
DAB1	Neurology and Neurodevelopmental
DMXL2	Neurology and Neurodevelopmental
DYNC1H1	Neurology and Neurodevelopmental
ELOVL5	Neurology and Neurodevelopmental
FMR1	Neurology and Neurodevelopmental
MTPAP	Neurology and Neurodevelopmental
NAGLU	Neurology and Neurodevelopmental
PAX2	Neurology and Neurodevelopmental
PIK3R5	Neurology and Neurodevelopmental
PPP2R2B	Neurology and Neurodevelopmental
PRICKLE1	Neurology and Neurodevelopmental
RUBCN	Neurology and Neurodevelopmental
TDP1	Neurology and Neurodevelopmental
ZFYVE26	Neurology and Neurodevelopmental
ABCA1	Neurology and Neurodevelopmental
AGTPBP1	Neurology and Neurodevelopmental
AIFM1	Neurology and Neurodevelopmental
ARHGAP19	Neurology and Neurodevelopmental
ATL1	Neurology and Neurodevelopmental
ATP1A1	Neurology and Neurodevelopmental
ATP7A	Neurology and Neurodevelopmental
B4GALNT1	Neurology and Neurodevelopmental
BAG3	Neurology and Neurodevelopmental
BCKDHB	Neurology and Neurodevelopmental
BICD2	Neurology and Neurodevelopmental
BSCL2	Neurology and Neurodevelopmental
CD59	Neurology and Neurodevelopmental
CNTNAP1	Neurology and Neurodevelopmental
COA7	Neurology and Neurodevelopmental
COX6A1	Neurology and Neurodevelopmental
CPOX	Neurology and Neurodevelopmental
CTDP1	Neurology and Neurodevelopmental
DEGS1	Neurology and Neurodevelopmental
DNAJB2	Neurology and Neurodevelopmental
DNAJC3	Neurology and Neurodevelopmental
DNM2	Neurology and Neurodevelopmental
DST	Neurology and Neurodevelopmental
EGR2	Neurology and Neurodevelopmental
ELP1	Neurology and Neurodevelopmental
ERCC8	Neurology and Neurodevelopmental
FAH	Neurology and Neurodevelopmental
FBLN5	Neurology and Neurodevelopmental
FGD4	Neurology and Neurodevelopmental
GALC	Neurology and Neurodevelopmental
GAN	Neurology and Neurodevelopmental
GDAP1	Neurology and Neurodevelopmental
GJB1	Neurology and Neurodevelopmental
GLA	Neurology and Neurodevelopmental
GNB4	Neurology and Neurodevelopmental
HADHA	Neurology and Neurodevelopmental
HADHB	Neurology and Neurodevelopmental
HINT1	Neurology and Neurodevelopmental
HK1	Neurology and Neurodevelopmental
HMBS	Neurology and Neurodevelopmental
HSPB1	Neurology and Neurodevelopmental
HSPB8	Neurology and Neurodevelopmental
IARS2	Neurology and Neurodevelopmental
IGHMBP2	Neurology and Neurodevelopmental
INF2	Neurology and Neurodevelopmental
KCNA2	Neurology and Neurodevelopmental
KIF1A	Neurology and Neurodevelopmental
LITAF	Neurology and Neurodevelopmental
LMNA	Neurology and Neurodevelopmental
LRSAM1	Neurology and Neurodevelopmental
LYST	Neurology and Neurodevelopmental
MCM3AP	Neurology and Neurodevelopmental
MFN2	Neurology and Neurodevelopmental
MME	Neurology and Neurodevelopmental
MORC2	Neurology and Neurodevelopmental
MPZ	Neurology and Neurodevelopmental
MTMR2	Neurology and Neurodevelopmental
NAGA	Neurology and Neurodevelopmental
NDC1	Neurology and Neurodevelopmental
NDRG1	Neurology and Neurodevelopmental
NEFL	Neurology and Neurodevelopmental
NGF	Neurology and Neurodevelopmental
NTRK1	Neurology and Neurodevelopmental
PDHA1	Neurology and Neurodevelopmental
PEX10	Neurology and Neurodevelopmental
PEX7	Neurology and Neurodevelopmental
PHYH	Neurology and Neurodevelopmental
PLEKHG5	Neurology and Neurodevelopmental
PMM2	Neurology and Neurodevelopmental
PMP2	Neurology and Neurodevelopmental
PMP22	Neurology and Neurodevelopmental
PPOX	Neurology and Neurodevelopmental
PRDM12	Neurology and Neurodevelopmental
PRPS1	Neurology and Neurodevelopmental
PRX	Neurology and Neurodevelopmental
PTPN11	Neurology and Neurodevelopmental
RAB7A	Neurology and Neurodevelopmental
REEP1	Neurology and Neurodevelopmental
RETREG1	Neurology and Neurodevelopmental
SBF1	Neurology and Neurodevelopmental
SBF2	Neurology and Neurodevelopmental
SCN10A	Neurology and Neurodevelopmental
SCN11A	Neurology and Neurodevelopmental
SH3TC2	Neurology and Neurodevelopmental
SLC12A6	Neurology and Neurodevelopmental
SLC25A19	Neurology and Neurodevelopmental
SLC25A46	Neurology and Neurodevelopmental
SLC5A7	Neurology and Neurodevelopmental
SMN1	Neurology and Neurodevelopmental
SORD	Neurology and Neurodevelopmental
SOX10	Neurology and Neurodevelopmental
SPG11	Neurology and Neurodevelopmental
SPTBN4	Neurology and Neurodevelopmental
SPTLC1	Neurology and Neurodevelopmental
SPTLC2	Neurology and Neurodevelopmental
SURF1	Neurology and Neurodevelopmental
SYT2	Neurology and Neurodevelopmental
TFG	Neurology and Neurodevelopmental
TRIM2	Neurology and Neurodevelopmental
TRPA1	Neurology and Neurodevelopmental
TRPV4	Neurology and Neurodevelopmental
TTR	Neurology and Neurodevelopmental
TYMP	Neurology and Neurodevelopmental
VWA1	Neurology and Neurodevelopmental
WNK1	Neurology and Neurodevelopmental
XPA	Neurology and Neurodevelopmental
AGXT	Neurology and Neurodevelopmental
AP1S1	Neurology and Neurodevelopmental
APOA1	Neurology and Neurodevelopmental
ARHGEF10	Neurology and Neurodevelopmental
ATL3	Neurology and Neurodevelopmental
DRP2	Neurology and Neurodevelopmental
ETFDH	Neurology and Neurodevelopmental
FBXO38	Neurology and Neurodevelopmental
JAG1	Neurology and Neurodevelopmental
LRP12	Neurology and Neurodevelopmental
MYH14	Neurology and Neurodevelopmental
PTRH2	Neurology and Neurodevelopmental
SCARB2	Neurology and Neurodevelopmental
SCYL1	Neurology and Neurodevelopmental
ABCC9	Neurology and Neurodevelopmental
ACTC1	Neurology and Neurodevelopmental
ACTN2	Neurology and Neurodevelopmental
ALDH3A2	Neurology and Neurodevelopmental
ANKRD1	Neurology and Neurodevelopmental
ARL6IP1	Neurology and Neurodevelopmental
BRAF	Neurology and Neurodevelopmental
CASQ2	Neurology and Neurodevelopmental
CAV3	Neurology and Neurodevelopmental
CRYAB	Neurology and Neurodevelopmental
CSRP3	Neurology and Neurodevelopmental
DES	Neurology and Neurodevelopmental
DGUOK	Neurology and Neurodevelopmental
DHH	Neurology and Neurodevelopmental
DHTKD1	Neurology and Neurodevelopmental
DMD	Neurology and Neurodevelopmental
DSC2	Neurology and Neurodevelopmental
DSG2	Neurology and Neurodevelopmental
DSP	Neurology and Neurodevelopmental
DSTYK	Neurology and Neurodevelopmental
DTNA	Neurology and Neurodevelopmental
EMD	Neurology and Neurodevelopmental
ERBB3	Neurology and Neurodevelopmental
GAA	Neurology and Neurodevelopmental
GATAD1	Neurology and Neurodevelopmental
GLE1	Neurology and Neurodevelopmental
HOXD10	Neurology and Neurodevelopmental
HRAS	Neurology and Neurodevelopmental
JPH2	Neurology and Neurodevelopmental
JUP	Neurology and Neurodevelopmental
KIF1B	Neurology and Neurodevelopmental
KLC2	Neurology and Neurodevelopmental
KRAS	Neurology and Neurodevelopmental
L1CAM	Neurology and Neurodevelopmental
LAMA4	Neurology and Neurodevelopmental
LAMP2	Neurology and Neurodevelopmental
LAS1L	Neurology and Neurodevelopmental
LDB3	Neurology and Neurodevelopmental
MAP1B	Neurology and Neurodevelopmental
MAP2K1	Neurology and Neurodevelopmental
MAP2K2	Neurology and Neurodevelopmental
MED25	Neurology and Neurodevelopmental
MYBPC3	Neurology and Neurodevelopmental
MYH6	Neurology and Neurodevelopmental
MYH7	Neurology and Neurodevelopmental
MYL2	Neurology and Neurodevelopmental
MYL3	Neurology and Neurodevelopmental
MYOZ2	Neurology and Neurodevelopmental
MYPN	Neurology and Neurodevelopmental
NEXN	Neurology and Neurodevelopmental
NIPA1	Neurology and Neurodevelopmental
NRAS	Neurology and Neurodevelopmental
PDK3	Neurology and Neurodevelopmental
PDLIM3	Neurology and Neurodevelopmental
PKP2	Neurology and Neurodevelopmental
PLN	Neurology and Neurodevelopmental
PRKAG2	Neurology and Neurodevelopmental
RAF1	Neurology and Neurodevelopmental
RBM20	Neurology and Neurodevelopmental
RIT1	Neurology and Neurodevelopmental
RYR2	Neurology and Neurodevelopmental
SCN5A	Neurology and Neurodevelopmental
SELENOI	Neurology and Neurodevelopmental
SGCD	Neurology and Neurodevelopmental
SOS1	Neurology and Neurodevelopmental
SPART	Neurology and Neurodevelopmental
SPG21	Neurology and Neurodevelopmental
TCAP	Neurology and Neurodevelopmental
TMEM43	Neurology and Neurodevelopmental
TNNC1	Neurology and Neurodevelopmental
TNNI3	Neurology and Neurodevelopmental
TNNT2	Neurology and Neurodevelopmental
TPM1	Neurology and Neurodevelopmental
TTN	Neurology and Neurodevelopmental
VCL	Neurology and Neurodevelopmental
WASHC5	Neurology and Neurodevelopmental
ABCD1	Neurology and Neurodevelopmental
ABHD16A	Neurology and Neurodevelopmental
AIMP1	Neurology and Neurodevelopmental
ALDH18A1	Neurology and Neurodevelopmental
AP4B1	Neurology and Neurodevelopmental
AP4E1	Neurology and Neurodevelopmental
AP4M1	Neurology and Neurodevelopmental
AP4S1	Neurology and Neurodevelopmental
ARG1	Neurology and Neurodevelopmental
CAPN1	Neurology and Neurodevelopmental
CYP7B1	Neurology and Neurodevelopmental
DDHD1	Neurology and Neurodevelopmental
ENTPD1	Neurology and Neurodevelopmental
ERLIN1	Neurology and Neurodevelopmental
ERLIN2	Neurology and Neurodevelopmental
FARS2	Neurology and Neurodevelopmental
HACE1	Neurology and Neurodevelopmental
HIKESHI	Neurology and Neurodevelopmental
HSPD1	Neurology and Neurodevelopmental
KDM5C	Neurology and Neurodevelopmental
KIDINS220	Neurology and Neurodevelopmental
MAG	Neurology and Neurodevelopmental
NT5C2	Neurology and Neurodevelopmental
PCYT2	Neurology and Neurodevelopmental
REEP2	Neurology and Neurodevelopmental
RTN2	Neurology and Neurodevelopmental
SLC16A2	Neurology and Neurodevelopmental
SLC1A4	Neurology and Neurodevelopmental
UBAP1	Neurology and Neurodevelopmental
WDR45B	Neurology and Neurodevelopmental
CDK16	Neurology and Neurodevelopmental
IBA57	Neurology and Neurodevelopmental
SARS2	Neurology and Neurodevelopmental
SLC33A1	Neurology and Neurodevelopmental
AP5Z1	Neurology and Neurodevelopmental
GAD1	Neurology and Neurodevelopmental
PGAP1	Neurology and Neurodevelopmental
RAB3GAP2	Neurology and Neurodevelopmental
TECPR2	Neurology and Neurodevelopmental
USP8	Neurology and Neurodevelopmental
WDR48	Neurology and Neurodevelopmental
ZEB2	Neurology and Neurodevelopmental
AARS2	Neurology and Neurodevelopmental
ACBD5	Neurology and Neurodevelopmental
ACOX1	Neurology and Neurodevelopmental
ASPA	Neurology and Neurodevelopmental
BCS1L	Neurology and Neurodevelopmental
BOLA3	Neurology and Neurodevelopmental
CIC	Neurology and Neurodevelopmental
COLGALT1	Neurology and Neurodevelopmental
COQ2	Neurology and Neurodevelopmental
COX10	Neurology and Neurodevelopmental
COX15	Neurology and Neurodevelopmental
D2HGDH	Neurology and Neurodevelopmental
DPYD	Neurology and Neurodevelopmental
EIF2AK2	Neurology and Neurodevelopmental
FLVCR2	Neurology and Neurodevelopmental
FUCA1	Neurology and Neurodevelopmental
GALNT2	Neurology and Neurodevelopmental
GBE1	Neurology and Neurodevelopmental
GFM1	Neurology and Neurodevelopmental
GJA1	Neurology and Neurodevelopmental
HEPACAM	Neurology and Neurodevelopmental
HSD17B4	Neurology and Neurodevelopmental
IFIH1	Neurology and Neurodevelopmental
ISCA2	Neurology and Neurodevelopmental
LAMB1	Neurology and Neurodevelopmental
LIG3	Neurology and Neurodevelopmental
LMNB1	Neurology and Neurodevelopmental
LYRM7	Neurology and Neurodevelopmental
MEF2C	Neurology and Neurodevelopmental
MLC1	Neurology and Neurodevelopmental
MPLKIP	Neurology and Neurodevelopmental
MTFMT	Neurology and Neurodevelopmental
NAXE	Neurology and Neurodevelopmental
NDUFA2	Neurology and Neurodevelopmental
NDUFAF1	Neurology and Neurodevelopmental
NDUFAF3	Neurology and Neurodevelopmental
NDUFS1	Neurology and Neurodevelopmental
NDUFS2	Neurology and Neurodevelopmental
NDUFS4	Neurology and Neurodevelopmental
NDUFS7	Neurology and Neurodevelopmental
NDUFS8	Neurology and Neurodevelopmental
NDUFV1	Neurology and Neurodevelopmental
NUBPL	Neurology and Neurodevelopmental
PAFAH1B1	Neurology and Neurodevelopmental
PEX1	Neurology and Neurodevelopmental
PEX12	Neurology and Neurodevelopmental
PEX13	Neurology and Neurodevelopmental
PEX2	Neurology and Neurodevelopmental
PEX26	Neurology and Neurodevelopmental
PEX3	Neurology and Neurodevelopmental
PEX5	Neurology and Neurodevelopmental
PEX6	Neurology and Neurodevelopmental
POLG2	Neurology and Neurodevelopmental
POLR1C	Neurology and Neurodevelopmental
POLR3B	Neurology and Neurodevelopmental
PSAP	Neurology and Neurodevelopmental
PYCR2	Neurology and Neurodevelopmental
RAB11B	Neurology and Neurodevelopmental
RNASET2	Neurology and Neurodevelopmental
RRM2B	Neurology and Neurodevelopmental
SCO1	Neurology and Neurodevelopmental
SCO2	Neurology and Neurodevelopmental
SDHA	Neurology and Neurodevelopmental
SDHB	Neurology and Neurodevelopmental
SLC17A5	Neurology and Neurodevelopmental
SLC25A12	Neurology and Neurodevelopmental
SLC25A4	Neurology and Neurodevelopmental
SUMF1	Neurology and Neurodevelopmental
TACO1	Neurology and Neurodevelopmental
TMEM106B	Neurology and Neurodevelopmental
ATP11A	Neurology and Neurodevelopmental
ATPAF2	Neurology and Neurodevelopmental
COQ9	Neurology and Neurodevelopmental
MAL	Neurology and Neurodevelopmental
MRPS16	Neurology and Neurodevelopmental
PEX14	Neurology and Neurodevelopmental
PEX19	Neurology and Neurodevelopmental
TUFM	Neurology and Neurodevelopmental
COL4A1	Neurology and Neurodevelopmental
DCX	Neurology and Neurodevelopmental
ERCC2	Neurology and Neurodevelopmental
JAM3	Neurology and Neurodevelopmental
MFF	Neurology and Neurodevelopmental
NDE1	Neurology and Neurodevelopmental
OCRL	Neurology and Neurodevelopmental
POLR1A	Neurology and Neurodevelopmental
PPT1	Neurology and Neurodevelopmental
PRF1	Neurology and Neurodevelopmental
SDHD	Neurology and Neurodevelopmental
SLC13A5	Neurology and Neurodevelopmental
SLC25A1	Neurology and Neurodevelopmental
SON	Neurology and Neurodevelopmental
UNC13D	Neurology and Neurodevelopmental
ACP5	Neurology and Neurodevelopmental
CTC1	Neurology and Neurodevelopmental
FARSA	Neurology and Neurodevelopmental
FARSB	Neurology and Neurodevelopmental
JAM2	Neurology and Neurodevelopmental
NRROS	Neurology and Neurodevelopmental
OCLN	Neurology and Neurodevelopmental
PDGFB	Neurology and Neurodevelopmental
USP18	Neurology and Neurodevelopmental
XPR1	Neurology and Neurodevelopmental
SCN2A	Neurology and Neurodevelopmental
CSNK1D	Neurology and Neurodevelopmental
MOG	Neurology and Neurodevelopmental
AKR1C2	Neurology and Neurodevelopmental
EXT1	Neurology and Neurodevelopmental
NTRK2	Neurology and Neurodevelopmental
ALDH5A1	Neurology and Neurodevelopmental
DBH	Neurology and Neurodevelopmental
DHFR	Neurology and Neurodevelopmental
DNAJC12	Neurology and Neurodevelopmental
MAOA	Neurology and Neurodevelopmental
SLC18A2	Neurology and Neurodevelopmental
PITX3	Neurology and Neurodevelopmental
DNAJC6	Neurology and Neurodevelopmental
LRRK2	Neurology and Neurodevelopmental
PTRHD1	Neurology and Neurodevelopmental
RAB39B	Neurology and Neurodevelopmental
VPS35	Neurology and Neurodevelopmental
CHCHD2	Neurology and Neurodevelopmental
ATP6AP2	Neurology and Neurodevelopmental
EIF4G1	Neurology and Neurodevelopmental
GIGYF2	Neurology and Neurodevelopmental
NR4A2	Neurology and Neurodevelopmental
ATP2A1	Neurology and Neurodevelopmental
CACNA1S	Neurology and Neurodevelopmental
CLCN1	Neurology and Neurodevelopmental
PYGM	Neurology and Neurodevelopmental
RYR1	Neurology and Neurodevelopmental
SCN4A	Neurology and Neurodevelopmental
KCNJ5	Neurology and Neurodevelopmental
CNBP	Neurology and Neurodevelopmental
DMPK	Neurology and Neurodevelopmental
HSPG2	Neurology and Neurodevelopmental
ETHE1	Neurology and Neurodevelopmental
FOXP2	Neurology and Neurodevelopmental
HIBCH	Neurology and Neurodevelopmental
ISG15	Neurology and Neurodevelopmental
IVD	Neurology and Neurodevelopmental
NDUFA1	Neurology and Neurodevelopmental
NDUFA10	Neurology and Neurodevelopmental
NDUFAF2	Neurology and Neurodevelopmental
NDUFAF6	Neurology and Neurodevelopmental
PCCA	Neurology and Neurodevelopmental
PCCB	Neurology and Neurodevelopmental
PDE10A	Neurology and Neurodevelopmental
PDP1	Neurology and Neurodevelopmental
SUCLG1	Neurology and Neurodevelopmental
NDUFA9	Neurology and Neurodevelopmental
NDUFS3	Neurology and Neurodevelopmental
NUP62	Neurology and Neurodevelopmental
PDX1	Neurology and Neurodevelopmental
ALDH1A3	Opthamological Disorders
BCOR	Opthamological Disorders
BMP4	Opthamological Disorders
CAPN15	Opthamological Disorders
COL4A1	Opthamological Disorders
FAT1	Opthamological Disorders
FOXC1	Opthamological Disorders
FOXE3	Opthamological Disorders
FRAS1	Opthamological Disorders
FREM1	Opthamological Disorders
FREM2	Opthamological Disorders
GRIP1	Opthamological Disorders
HCCS	Opthamological Disorders
KMT2D	Opthamological Disorders
MAB21L2	Opthamological Disorders
MFRP	Opthamological Disorders
MYRF	Opthamological Disorders
OTX2	Opthamological Disorders
PAX2	Opthamological Disorders
PAX6	Opthamological Disorders
PITX2	Opthamological Disorders
PRSS56	Opthamological Disorders
RAB18	Opthamological Disorders
RAB3GAP1	Opthamological Disorders
RAB3GAP2	Opthamological Disorders
RARB	Opthamological Disorders
RAX	Opthamological Disorders
SHH	Opthamological Disorders
SIX6	Opthamological Disorders
SMO	Opthamological Disorders
SMOC1	Opthamological Disorders
SOX2	Opthamological Disorders
STRA6	Opthamological Disorders
TBC1D20	Opthamological Disorders
TENM3	Opthamological Disorders
TMEM98	Opthamological Disorders
VSX2	Opthamological Disorders
PLK4	Opthamological Disorders
TUBGCP4	Opthamological Disorders
ABCB6	Opthamological Disorders
B3GLCT	Opthamological Disorders
BMPR1A	Opthamological Disorders
CYP1B1	Opthamological Disorders
DDB1	Opthamological Disorders
DDB2	Opthamological Disorders
ERCC1	Opthamological Disorders
ERCC2	Opthamological Disorders
ERCC3	Opthamological Disorders
ERCC4	Opthamological Disorders
ERCC5	Opthamological Disorders
ERCC6	Opthamological Disorders
ERCC8	Opthamological Disorders
GDF3	Opthamological Disorders
GDF6	Opthamological Disorders
GTF2H5	Opthamological Disorders
HDAC6	Opthamological Disorders
MPLKIP	Opthamological Disorders
PITX3	Opthamological Disorders
POLH	Opthamological Disorders
VAX1	Opthamological Disorders
XPA	Opthamological Disorders
XPC	Opthamological Disorders
ADAMTS18	Opthamological Disorders
ALDH18A1	Opthamological Disorders
CHRDL1	Opthamological Disorders
CHST6	Opthamological Disorders
COL8A2	Opthamological Disorders
DCN	Opthamological Disorders
GJA1	Opthamological Disorders
GSN	Opthamological Disorders
HMX1	Opthamological Disorders
KERA	Opthamological Disorders
KRT12	Opthamological Disorders
KRT3	Opthamological Disorders
LTBP2	Opthamological Disorders
MAF	Opthamological Disorders
OVOL2	Opthamological Disorders
PIK3R1	Opthamological Disorders
PIKFYVE	Opthamological Disorders
PRDM5	Opthamological Disorders
SLC16A12	Opthamological Disorders
SLC4A11	Opthamological Disorders
TACSTD2	Opthamological Disorders
TGFBI	Opthamological Disorders
UBIAD1	Opthamological Disorders
VSX1	Opthamological Disorders
ZEB1	Opthamological Disorders
ZNF469	Opthamological Disorders
AGBL1	Opthamological Disorders
ABCA3	Opthamological Disorders
APOA1	Opthamological Disorders
BEST1	Opthamological Disorders
CYP4V2	Opthamological Disorders
GJA8	Opthamological Disorders
GLS	Opthamological Disorders
LAMB2	Opthamological Disorders
MED25	Opthamological Disorders
PDGFRB	Opthamological Disorders
ADAMTS10	Opthamological Disorders
ADAMTS17	Opthamological Disorders
CPAMD8	Opthamological Disorders
CREBBP	Opthamological Disorders
IFIH1	Opthamological Disorders
LMX1B	Opthamological Disorders
MYOC	Opthamological Disorders
OCRL	Opthamological Disorders
SBF2	Opthamological Disorders
SH3PXD2B	Opthamological Disorders
TEK	Opthamological Disorders
ABCA4	Opthamological Disorders
ABHD12	Opthamological Disorders
ADAM9	Opthamological Disorders
ADGRV1	Opthamological Disorders
AHI1	Opthamological Disorders
AIPL1	Opthamological Disorders
ALMS1	Opthamological Disorders
ARL13B	Opthamological Disorders
ARL6	Opthamological Disorders
ASB10	Opthamological Disorders
ATOH7	Opthamological Disorders
ATP13A2	Opthamological Disorders
BBS1	Opthamological Disorders
BBS10	Opthamological Disorders
BBS12	Opthamological Disorders
BBS2	Opthamological Disorders
BBS4	Opthamological Disorders
BBS5	Opthamological Disorders
BBS7	Opthamological Disorders
BBS9	Opthamological Disorders
C1QTNF5	Opthamological Disorders
CABP4	Opthamological Disorders
CACNA1F	Opthamological Disorders
CACNA2D4	Opthamological Disorders
CC2D2A	Opthamological Disorders
CDH23	Opthamological Disorders
CDH3	Opthamological Disorders
CDHR1	Opthamological Disorders
CEP290	Opthamological Disorders
CEP41	Opthamological Disorders
CERKL	Opthamological Disorders
CHM	Opthamological Disorders
CIB2	Opthamological Disorders
CLN3	Opthamological Disorders
CLN5	Opthamological Disorders
CLN6	Opthamological Disorders
CLN8	Opthamological Disorders
CLRN1	Opthamological Disorders
CNGA1	Opthamological Disorders
CNGA3	Opthamological Disorders
CNGB1	Opthamological Disorders
CNGB3	Opthamological Disorders
CNNM4	Opthamological Disorders
COL11A1	Opthamological Disorders
COL2A1	Opthamological Disorders
COL9A1	Opthamological Disorders
COL9A2	Opthamological Disorders
CRB1	Opthamological Disorders
CRX	Opthamological Disorders
CTSD	Opthamological Disorders
CYP27A1	Opthamological Disorders
DHDDS	Opthamological Disorders
EFEMP1	Opthamological Disorders
ELOVL4	Opthamological Disorders
EYS	Opthamological Disorders
FAM161A	Opthamological Disorders
FLVCR1	Opthamological Disorders
FOXD3	Opthamological Disorders
FSCN2	Opthamological Disorders
FZD4	Opthamological Disorders
GNAT1	Opthamological Disorders
GNAT2	Opthamological Disorders
GPR143	Opthamological Disorders
GPR179	Opthamological Disorders
GRM6	Opthamological Disorders
GRN	Opthamological Disorders
GUCA1B	Opthamological Disorders
GUCY2D	Opthamological Disorders
IDH3B	Opthamological Disorders
IMPDH1	Opthamological Disorders
IMPG2	Opthamological Disorders
INVS	Opthamological Disorders
IQCB1	Opthamological Disorders
KCNJ13	Opthamological Disorders
KCNV2	Opthamological Disorders
KCTD7	Opthamological Disorders
KIF7	Opthamological Disorders
KLHL7	Opthamological Disorders
LCA5	Opthamological Disorders
LRAT	Opthamological Disorders
LRIT3	Opthamological Disorders
LRMDA	Opthamological Disorders
LRP5	Opthamological Disorders
LZTFL1	Opthamological Disorders
MAK	Opthamological Disorders
MERTK	Opthamological Disorders
MFN2	Opthamological Disorders
MFSD8	Opthamological Disorders
MKKS	Opthamological Disorders
MKS1	Opthamological Disorders
MTTP	Opthamological Disorders
MYO7A	Opthamological Disorders
NDP	Opthamological Disorders
NPHP1	Opthamological Disorders
NPHP3	Opthamological Disorders
NPHP4	Opthamological Disorders
NR2E3	Opthamological Disorders
NRL	Opthamological Disorders
NTF4	Opthamological Disorders
NYX	Opthamological Disorders
OAT	Opthamological Disorders
OCA2	Opthamological Disorders
OFD1	Opthamological Disorders
OPA3	Opthamological Disorders
OPTN	Opthamological Disorders
PCDH15	Opthamological Disorders
PDE6A	Opthamological Disorders
PDE6B	Opthamological Disorders
PDE6C	Opthamological Disorders
PDE6G	Opthamological Disorders
PDE6H	Opthamological Disorders
PDZD7	Opthamological Disorders
PEX7	Opthamological Disorders
PHYH	Opthamological Disorders
PITPNM3	Opthamological Disorders
PLA2G5	Opthamological Disorders
PPT1	Opthamological Disorders
PRCD	Opthamological Disorders
PROM1	Opthamological Disorders
PRPF3	Opthamological Disorders
PRPF31	Opthamological Disorders
PRPF6	Opthamological Disorders
PRPF8	Opthamological Disorders
PRPH2	Opthamological Disorders
RAX2	Opthamological Disorders
RBP3	Opthamological Disorders
RBP4	Opthamological Disorders
RD3	Opthamological Disorders
RDH12	Opthamological Disorders
RDH5	Opthamological Disorders
RGR	Opthamological Disorders
RGS9	Opthamological Disorders
RGS9BP	Opthamological Disorders
RHO	Opthamological Disorders
RLBP1	Opthamological Disorders
ROM1	Opthamological Disorders
RP1	Opthamological Disorders
RP2	Opthamological Disorders
RP9	Opthamological Disorders
RPE65	Opthamological Disorders
RPGR	Opthamological Disorders
RPGRIP1	Opthamological Disorders
RPGRIP1L	Opthamological Disorders
RS1	Opthamological Disorders
SAG	Opthamological Disorders
SDCCAG8	Opthamological Disorders
SEMA4A	Opthamological Disorders
SLC24A1	Opthamological Disorders
SLC24A5	Opthamological Disorders
SLC45A2	Opthamological Disorders
SNRNP200	Opthamological Disorders
SPATA7	Opthamological Disorders
TCTN1	Opthamological Disorders
TCTN2	Opthamological Disorders
TCTN3	Opthamological Disorders
TIMM8A	Opthamological Disorders
TIMP3	Opthamological Disorders
TMEM126A	Opthamological Disorders
TMEM216	Opthamological Disorders
TMEM237	Opthamological Disorders
TMEM67	Opthamological Disorders
TOPORS	Opthamological Disorders
TPP1	Opthamological Disorders
TRIM32	Opthamological Disorders
TRPM1	Opthamological Disorders
TSPAN12	Opthamological Disorders
TTC21B	Opthamological Disorders
TTC8	Opthamological Disorders
TULP1	Opthamological Disorders
TYR	Opthamological Disorders
TYRP1	Opthamological Disorders
UNC119	Opthamological Disorders
USH1C	Opthamological Disorders
USH1G	Opthamological Disorders
USH2A	Opthamological Disorders
VCAN	Opthamological Disorders
WDPCP	Opthamological Disorders
WDR36	Opthamological Disorders
WFS1	Opthamological Disorders
WHRN	Opthamological Disorders
WT1	Opthamological Disorders
ZNF423	Opthamological Disorders
CACNA1A	Opthamological Disorders
DAGLA	Opthamological Disorders
FRMD7	Opthamological Disorders
LYST	Opthamological Disorders
DGUOK	Opthamological Disorders
GNAI3	Opthamological Disorders
ACTB	Opthamological Disorders
ACTG1	Opthamological Disorders
C12orf57	Opthamological Disorders
CHD7	Opthamological Disorders
CLDN19	Opthamological Disorders
FZD5	Opthamological Disorders
LRP2	Opthamological Disorders
PORCN	Opthamological Disorders
PUF60	Opthamological Disorders
SALL4	Opthamological Disorders
YAP1	Opthamological Disorders
IGBP1	Opthamological Disorders
PIGL	Opthamological Disorders
BMP7	Opthamological Disorders
HMGB3	Opthamological Disorders
INPP5E	Opthamological Disorders
NAA10	Opthamological Disorders
SALL2	Opthamological Disorders
SIX3	Opthamological Disorders
SPINT2	Opthamological Disorders
TFAP2A	Opthamological Disorders
TMEM138	Opthamological Disorders
TMEM231	Opthamological Disorders
ACE	Renal and urinary tract disorders
ACTG2	Renal and urinary tract disorders
AGT	Renal and urinary tract disorders
AGTR1	Renal and urinary tract disorders
ANOS1	Renal and urinary tract disorders
BNC2	Renal and urinary tract disorders
CEP55	Renal and urinary tract disorders
CHD7	Renal and urinary tract disorders
CHRM3	Renal and urinary tract disorders
CHRNA3	Renal and urinary tract disorders
CTU2	Renal and urinary tract disorders
DHCR7	Renal and urinary tract disorders
DSTYK	Renal and urinary tract disorders
EYA1	Renal and urinary tract disorders
FRAS1	Renal and urinary tract disorders
FREM1	Renal and urinary tract disorders
FREM2	Renal and urinary tract disorders
GATA3	Renal and urinary tract disorders
GLI3	Renal and urinary tract disorders
GPC3	Renal and urinary tract disorders
GREB1L	Renal and urinary tract disorders
GRIP1	Renal and urinary tract disorders
HAAO	Renal and urinary tract disorders
HNF1B	Renal and urinary tract disorders
HOXA13	Renal and urinary tract disorders
HPSE2	Renal and urinary tract disorders
ITGA8	Renal and urinary tract disorders
JAG1	Renal and urinary tract disorders
KDM6A	Renal and urinary tract disorders
KMT2D	Renal and urinary tract disorders
KYNU	Renal and urinary tract disorders
LIFR	Renal and urinary tract disorders
LRIG2	Renal and urinary tract disorders
LRP4	Renal and urinary tract disorders
MYOCD	Renal and urinary tract disorders
NADSYN1	Renal and urinary tract disorders
NIPBL	Renal and urinary tract disorders
NOTCH2	Renal and urinary tract disorders
NPHP3	Renal and urinary tract disorders
PAX2	Renal and urinary tract disorders
PBX1	Renal and urinary tract disorders
PLVAP	Renal and urinary tract disorders
REN	Renal and urinary tract disorders
RET	Renal and urinary tract disorders
ROBO1	Renal and urinary tract disorders
ROBO2	Renal and urinary tract disorders
ROR2	Renal and urinary tract disorders
SALL1	Renal and urinary tract disorders
STRA6	Renal and urinary tract disorders
TBC1D1	Renal and urinary tract disorders
TBX18	Renal and urinary tract disorders
TFAP2A	Renal and urinary tract disorders
TMEM260	Renal and urinary tract disorders
TRAP1	Renal and urinary tract disorders
WBP11	Renal and urinary tract disorders
ZIC3	Renal and urinary tract disorders
ZMYM2	Renal and urinary tract disorders
BMP4	Renal and urinary tract disorders
CENPF	Renal and urinary tract disorders
EXOC3L2	Renal and urinary tract disorders
FGF20	Renal and urinary tract disorders
HS2ST1	Renal and urinary tract disorders
SALL4	Renal and urinary tract disorders
SLIT2	Renal and urinary tract disorders
WNT5A	Renal and urinary tract disorders
ACTA2	Renal and urinary tract disorders
BMP7	Renal and urinary tract disorders
BSND	Renal and urinary tract disorders
COX10	Renal and urinary tract disorders
DACT1	Renal and urinary tract disorders
DLG3	Renal and urinary tract disorders
FOXC1	Renal and urinary tract disorders
FOXC2	Renal and urinary tract disorders
GDNF	Renal and urinary tract disorders
GREM1	Renal and urinary tract disorders
ISL1	Renal and urinary tract disorders
KIT	Renal and urinary tract disorders
MYH11	Renal and urinary tract disorders
NEK8	Renal and urinary tract disorders
OCRL	Renal and urinary tract disorders
RPGRIP1L	Renal and urinary tract disorders
RRM2B	Renal and urinary tract disorders
SHH	Renal and urinary tract disorders
SIX1	Renal and urinary tract disorders
SIX5	Renal and urinary tract disorders
SMARCA4	Renal and urinary tract disorders
SOX17	Renal and urinary tract disorders
SPRY1	Renal and urinary tract disorders
TNXB	Renal and urinary tract disorders
TSHZ3	Renal and urinary tract disorders
UMOD	Renal and urinary tract disorders
VIPAS39	Renal and urinary tract disorders
VPS33B	Renal and urinary tract disorders
CUL3	Renal and urinary tract disorders
CYP11B1	Renal and urinary tract disorders
CYP11B2	Renal and urinary tract disorders
CYP17A1	Renal and urinary tract disorders
HSD11B2	Renal and urinary tract disorders
KCNJ5	Renal and urinary tract disorders
KLHL3	Renal and urinary tract disorders
MTX2	Renal and urinary tract disorders
NR3C1	Renal and urinary tract disorders
NR3C2	Renal and urinary tract disorders
SCNN1B	Renal and urinary tract disorders
SCNN1G	Renal and urinary tract disorders
TTC21B	Renal and urinary tract disorders
WNK1	Renal and urinary tract disorders
WNK4	Renal and urinary tract disorders
CACNA1H	Renal and urinary tract disorders
BMPR2	Renal and urinary tract disorders
CAV1	Renal and urinary tract disorders
CPS1	Renal and urinary tract disorders
CYP21A2	Renal and urinary tract disorders
KCNK3	Renal and urinary tract disorders
PTGIS	Renal and urinary tract disorders
SARS2	Renal and urinary tract disorders
SMAD9	Renal and urinary tract disorders
ACTN4	Renal and urinary tract disorders
AMN	Renal and urinary tract disorders
ANKS6	Renal and urinary tract disorders
ARHGDIA	Renal and urinary tract disorders
C3	Renal and urinary tract disorders
CD46	Renal and urinary tract disorders
CEP164	Renal and urinary tract disorders
CFB	Renal and urinary tract disorders
CFH	Renal and urinary tract disorders
CFHR5	Renal and urinary tract disorders
CFI	Renal and urinary tract disorders
CLCN5	Renal and urinary tract disorders
COL4A3	Renal and urinary tract disorders
COL4A4	Renal and urinary tract disorders
COL4A5	Renal and urinary tract disorders
COQ2	Renal and urinary tract disorders
COQ6	Renal and urinary tract disorders
COQ8B	Renal and urinary tract disorders
CTNS	Renal and urinary tract disorders
CUBN	Renal and urinary tract disorders
DGKE	Renal and urinary tract disorders
FAN1	Renal and urinary tract disorders
GLA	Renal and urinary tract disorders
INF2	Renal and urinary tract disorders
INVS	Renal and urinary tract disorders
ITGA3	Renal and urinary tract disorders
LAMB2	Renal and urinary tract disorders
LMX1B	Renal and urinary tract disorders
MYH9	Renal and urinary tract disorders
MYO1E	Renal and urinary tract disorders
NPHP1	Renal and urinary tract disorders
NPHP4	Renal and urinary tract disorders
NPHS1	Renal and urinary tract disorders
NPHS2	Renal and urinary tract disorders
NUP107	Renal and urinary tract disorders
NUP93	Renal and urinary tract disorders
OFD1	Renal and urinary tract disorders
PKD1	Renal and urinary tract disorders
PKD2	Renal and urinary tract disorders
PKHD1	Renal and urinary tract disorders
PLCE1	Renal and urinary tract disorders
SCARB2	Renal and urinary tract disorders
SGPL1	Renal and urinary tract disorders
SMARCAL1	Renal and urinary tract disorders
TMEM67	Renal and urinary tract disorders
TRIM8	Renal and urinary tract disorders
TRPC6	Renal and urinary tract disorders
TSC1	Renal and urinary tract disorders
TSC2	Renal and urinary tract disorders
VHL	Renal and urinary tract disorders
WT1	Renal and urinary tract disorders
XPNPEP3	Renal and urinary tract disorders
APRT	Renal and urinary tract disorders
CD151	Renal and urinary tract disorders
AHI1	Renal and urinary tract disorders
ALG1	Renal and urinary tract disorders
ALMS1	Renal and urinary tract disorders
APOL1	Renal and urinary tract disorders
ARL13B	Renal and urinary tract disorders
ARL6	Renal and urinary tract disorders
BBS1	Renal and urinary tract disorders
BBS10	Renal and urinary tract disorders
BBS12	Renal and urinary tract disorders
BBS2	Renal and urinary tract disorders
BBS4	Renal and urinary tract disorders
BBS5	Renal and urinary tract disorders
BBS9	Renal and urinary tract disorders
CC2D2A	Renal and urinary tract disorders
CD2AP	Renal and urinary tract disorders
CEP290	Renal and urinary tract disorders
CEP41	Renal and urinary tract disorders
COL4A6	Renal and urinary tract disorders
DHFR	Renal and urinary tract disorders
INPP5E	Renal and urinary tract disorders
IQCB1	Renal and urinary tract disorders
ITGB4	Renal and urinary tract disorders
KANK2	Renal and urinary tract disorders
KIF7	Renal and urinary tract disorders
MKS1	Renal and urinary tract disorders
MTR	Renal and urinary tract disorders
MTRR	Renal and urinary tract disorders
PDSS2	Renal and urinary tract disorders
PMM2	Renal and urinary tract disorders
PRKCSH	Renal and urinary tract disorders
PTPRO	Renal and urinary tract disorders
SDCCAG8	Renal and urinary tract disorders
SEC63	Renal and urinary tract disorders
SLC19A2	Renal and urinary tract disorders
SLC19A3	Renal and urinary tract disorders
TCTN1	Renal and urinary tract disorders
TCTN3	Renal and urinary tract disorders
TMEM138	Renal and urinary tract disorders
TMEM216	Renal and urinary tract disorders
TMEM231	Renal and urinary tract disorders
TMEM237	Renal and urinary tract disorders
TRIM32	Renal and urinary tract disorders
TTC8	Renal and urinary tract disorders
WDPCP	Renal and urinary tract disorders
WDR19	Renal and urinary tract disorders
ZMPSTE24	Renal and urinary tract disorders
ZNF423	Renal and urinary tract disorders
ABCA3	Respiratory disorders
ACD	Respiratory disorders
AP3B1	Respiratory disorders
ASAH1	Respiratory disorders
CSF2RA	Respiratory disorders
CSF2RB	Respiratory disorders
DKC1	Respiratory disorders
FAM111B	Respiratory disorders
FARSA	Respiratory disorders
FARSB	Respiratory disorders
HPS1	Respiratory disorders
HPS4	Respiratory disorders
ITGA3	Respiratory disorders
NKX2-1	Respiratory disorders
PARN	Respiratory disorders
RTEL1	Respiratory disorders
SFTPA2	Respiratory disorders
SFTPB	Respiratory disorders
SFTPC	Respiratory disorders
SLC34A2	Respiratory disorders
SMPD1	Respiratory disorders
TERT	Respiratory disorders
TINF2	Respiratory disorders
CASR	Respiratory disorders
ZCCHC8	Respiratory disorders
ACVRL1	Respiratory disorders
BLOC1S3	Respiratory disorders
BLOC1S6	Respiratory disorders
BMPR2	Respiratory disorders
CCDC39	Respiratory disorders
CCDC40	Respiratory disorders
CFTR	Respiratory disorders
DNAAF1	Respiratory disorders
DNAAF2	Respiratory disorders
DNAH11	Respiratory disorders
DNAH5	Respiratory disorders
DNAI1	Respiratory disorders
DNAI2	Respiratory disorders
DNAL1	Respiratory disorders
DOCK8	Respiratory disorders
DTNBP1	Respiratory disorders
EDN3	Respiratory disorders
EFEMP2	Respiratory disorders
ELN	Respiratory disorders
ENG	Respiratory disorders
FBLN5	Respiratory disorders
FLCN	Respiratory disorders
GDNF	Respiratory disorders
HPS3	Respiratory disorders
HPS5	Respiratory disorders
HPS6	Respiratory disorders
LTBP4	Respiratory disorders
MUC5B	Respiratory disorders
NF1	Respiratory disorders
PHOX2B	Respiratory disorders
RET	Respiratory disorders
RSPH4A	Respiratory disorders
RSPH9	Respiratory disorders
SCNN1A	Respiratory disorders
SCNN1B	Respiratory disorders
SCNN1G	Respiratory disorders
SERPINA1	Respiratory disorders
SFTPA1	Respiratory disorders
SMAD9	Respiratory disorders
STAT3	Respiratory disorders
TSC1	Respiratory disorders
TSC2	Respiratory disorders
RNASEH2A	Rheumatological disorders
RNASEH2B	Rheumatological disorders
RNASEH2C	Rheumatological disorders
SAMHD1	Rheumatological disorders
TREX1	Rheumatological disorders
APOA1	Rheumatological disorders
APOA2	Rheumatological disorders
APOC2	Rheumatological disorders
ELANE	Rheumatological disorders
FGA	Rheumatological disorders
GSN	Rheumatological disorders
IL1RN	Rheumatological disorders
IL36RN	Rheumatological disorders
LPIN2	Rheumatological disorders
LYZ	Rheumatological disorders
MEFV	Rheumatological disorders
MVK	Rheumatological disorders
NLRP12	Rheumatological disorders
NLRP3	Rheumatological disorders
NOD2	Rheumatological disorders
OSMR	Rheumatological disorders
OTULIN	Rheumatological disorders
PSMB8	Rheumatological disorders
PSTPIP1	Rheumatological disorders
TNFRSF1A	Rheumatological disorders
TTR	Rheumatological disorders
APOC3	Rheumatological disorders
TNFAIP3	Rheumatological disorders
APP	Rheumatological disorders
B2M	Rheumatological disorders
CST3	Rheumatological disorders
IL31RA	Rheumatological disorders
NLRC4	Rheumatological disorders
TRNT1	Rheumatological disorders
CHD7	Skeletal Disorders
CTNND1	Skeletal Disorders
EFTUD2	Skeletal Disorders
FAM20C	Skeletal Disorders
FGFR2	Skeletal Disorders
FGFR3	Skeletal Disorders
FOXE1	Skeletal Disorders
SPINT2	Skeletal Disorders
TXNL4A	Skeletal Disorders
USP9X	Skeletal Disorders
PTPN14	Skeletal Disorders
SALL4	Skeletal Disorders
SEMA3E	Skeletal Disorders
AGPS	Skeletal Disorders
EBP	Skeletal Disorders
GNPAT	Skeletal Disorders
PEX7	Skeletal Disorders
COL9A2	Skeletal Disorders
COL9A3	Skeletal Disorders
COMP	Skeletal Disorders
MATN3	Skeletal Disorders
SLC26A2	Skeletal Disorders
CHST3	Skeletal Disorders
COL2A1	Skeletal Disorders
COL9A1	Skeletal Disorders
EIF2AK3	Skeletal Disorders
TRAPPC2	Skeletal Disorders
C2CD3	Skeletal Disorders
CEP120	Skeletal Disorders
CSPP1	Skeletal Disorders
DYNC2H1	Skeletal Disorders
DYNC2LI1	Skeletal Disorders
EVC	Skeletal Disorders
EVC2	Skeletal Disorders
HYLS1	Skeletal Disorders
IFT122	Skeletal Disorders
IFT140	Skeletal Disorders
IFT172	Skeletal Disorders
IFT43	Skeletal Disorders
IFT52	Skeletal Disorders
IFT80	Skeletal Disorders
IFT81	Skeletal Disorders
KIAA0586	Skeletal Disorders
KIF7	Skeletal Disorders
NEK1	Skeletal Disorders
OFD1	Skeletal Disorders
TRPV6	Skeletal Disorders
TTC21B	Skeletal Disorders
WDR19	Skeletal Disorders
WDR35	Skeletal Disorders
DDX59	Skeletal Disorders
INTU	Skeletal Disorders
TMEM107	Skeletal Disorders
ACVR2B	Skeletal Disorders
ADGRV1	Skeletal Disorders
AHI1	Skeletal Disorders
AIPL1	Skeletal Disorders
ARL13B	Skeletal Disorders
ARL6	Skeletal Disorders
ATXN10	Skeletal Disorders
B9D1	Skeletal Disorders
B9D2	Skeletal Disorders
BBS1	Skeletal Disorders
BBS10	Skeletal Disorders
BBS12	Skeletal Disorders
BBS2	Skeletal Disorders
BBS4	Skeletal Disorders
BBS5	Skeletal Disorders
BBS7	Skeletal Disorders
BBS9	Skeletal Disorders
CC2D2A	Skeletal Disorders
CCDC39	Skeletal Disorders
CCDC40	Skeletal Disorders
CDH23	Skeletal Disorders
CEP164	Skeletal Disorders
CEP290	Skeletal Disorders
CEP41	Skeletal Disorders
CFTR	Skeletal Disorders
CLRN1	Skeletal Disorders
CRB1	Skeletal Disorders
CRELD1	Skeletal Disorders
CRX	Skeletal Disorders
DNAAF1	Skeletal Disorders
DNAAF2	Skeletal Disorders
DNAAF3	Skeletal Disorders
DNAH11	Skeletal Disorders
DNAH5	Skeletal Disorders
DNAI1	Skeletal Disorders
DNAI2	Skeletal Disorders
DNAL1	Skeletal Disorders
GDF1	Skeletal Disorders
GUCY2D	Skeletal Disorders
IMPDH1	Skeletal Disorders
INVS	Skeletal Disorders
IQCB1	Skeletal Disorders
KCNJ13	Skeletal Disorders
LCA5	Skeletal Disorders
LEFTY2	Skeletal Disorders
LRAT	Skeletal Disorders
MKKS	Skeletal Disorders
MKS1	Skeletal Disorders
MYO7A	Skeletal Disorders
NEK8	Skeletal Disorders
NKX2-5	Skeletal Disorders
NODAL	Skeletal Disorders
NPHP1	Skeletal Disorders
NPHP3	Skeletal Disorders
NPHP4	Skeletal Disorders
PCDH15	Skeletal Disorders
PKD2	Skeletal Disorders
PKHD1	Skeletal Disorders
RD3	Skeletal Disorders
RDH12	Skeletal Disorders
RPE65	Skeletal Disorders
RPGR	Skeletal Disorders
RPGRIP1	Skeletal Disorders
RPGRIP1L	Skeletal Disorders
RSPH4A	Skeletal Disorders
RSPH9	Skeletal Disorders
SCLT1	Skeletal Disorders
SCNN1A	Skeletal Disorders
SCNN1B	Skeletal Disorders
SCNN1G	Skeletal Disorders
SDCCAG8	Skeletal Disorders
SPATA7	Skeletal Disorders
TBC1D32	Skeletal Disorders
TCTN1	Skeletal Disorders
TCTN2	Skeletal Disorders
TMEM138	Skeletal Disorders
TMEM216	Skeletal Disorders
TMEM231	Skeletal Disorders
TMEM237	Skeletal Disorders
TMEM67	Skeletal Disorders
TOPORS	Skeletal Disorders
TRIM32	Skeletal Disorders
TSC1	Skeletal Disorders
TSC2	Skeletal Disorders
TTC8	Skeletal Disorders
TULP1	Skeletal Disorders
UMOD	Skeletal Disorders
USH1C	Skeletal Disorders
USH1G	Skeletal Disorders
USH2A	Skeletal Disorders
VHL	Skeletal Disorders
WDPCP	Skeletal Disorders
WHRN	Skeletal Disorders
XPNPEP3	Skeletal Disorders
ZIC3	Skeletal Disorders
ZNF423	Skeletal Disorders
AIP	Tumor syndromes
APC	Tumor syndromes
ATM	Tumor syndromes
BAP1	Tumor syndromes
BMPR1A	Tumor syndromes
BRCA1	Tumor syndromes
BRCA2	Tumor syndromes
BRIP1	Tumor syndromes
CDC73	Tumor syndromes
CDH1	Tumor syndromes
CDK4	Tumor syndromes
CDKN1B	Tumor syndromes
CDKN2A	Tumor syndromes
DICER1	Tumor syndromes
EPCAM	Tumor syndromes
EXT1	Tumor syndromes
EXT2	Tumor syndromes
FH	Tumor syndromes
FLCN	Tumor syndromes
KIT	Tumor syndromes
MAX	Tumor syndromes
MEN1	Tumor syndromes
MET	Tumor syndromes
MLH1	Tumor syndromes
MSH2	Tumor syndromes
MSH6	Tumor syndromes
MUTYH	Tumor syndromes
NF1	Tumor syndromes
NF2	Tumor syndromes
NTHL1	Tumor syndromes
PALB2	Tumor syndromes
PMS2	Tumor syndromes
POLD1	Tumor syndromes
POLE	Tumor syndromes
PTCH1	Tumor syndromes
PTEN	Tumor syndromes
RAD51C	Tumor syndromes
RAD51D	Tumor syndromes
RB1	Tumor syndromes
RET	Tumor syndromes
SDHA	Tumor syndromes
SDHAF2	Tumor syndromes
SDHB	Tumor syndromes
SDHC	Tumor syndromes
SDHD	Tumor syndromes
SMAD4	Tumor syndromes
SMARCA4	Tumor syndromes
SMARCB1	Tumor syndromes
STK11	Tumor syndromes
SUFU	Tumor syndromes
TMEM127	Tumor syndromes
TP53	Tumor syndromes
TSC1	Tumor syndromes
TSC2	Tumor syndromes
VHL	Tumor syndromes
WT1	Tumor syndromes
CHEK2	Tumor syndromes
PDGFRA	Tumor syndromes
BARD1	Tumor syndromes
ATRIP	Tumor syndromes
AR	Tumor syndromes
ESR1	Tumor syndromes
NBN	Tumor syndromes
PPM1D	Tumor syndromes
RAD54L	Tumor syndromes
RRAS2	Tumor syndromes
XRCC2	Tumor syndromes
BUB1B	Tumor syndromes
CDKN1C	Tumor syndromes
HRAS	Tumor syndromes
CREBBP	Tumor syndromes
FOXO1	Tumor syndromes
KRAS	Tumor syndromes
PAX3	Tumor syndromes
PAX7	Tumor syndromes
LZTR1	Tumor syndromes
SMARCE1	Tumor syndromes
ALK	Tumor syndromes
PHOX2B	Tumor syndromes
PTCH2	Tumor syndromes
AKT1	Tumor syndromes
KLLN	Tumor syndromes
PIK3CA	Tumor syndromes
MBD4	Tumor syndromes
ENG	Tumor syndromes
GREM1	Tumor syndromes
MSH3	Tumor syndromes
PTPN12	Tumor syndromes
RNF43	Tumor syndromes
SLC26A3	Tumor syndromes
SMAD9	Tumor syndromes
SRC	Tumor syndromes
ACD	Tumor syndromes
ANKRD26	Tumor syndromes
BLM	Tumor syndromes
CBL	Tumor syndromes
CEBPA	Tumor syndromes
CTC1	Tumor syndromes
DDX41	Tumor syndromes
DKC1	Tumor syndromes
DOCK8	Tumor syndromes
ELANE	Tumor syndromes
ERCC4	Tumor syndromes
ETV6	Tumor syndromes
FANCA	Tumor syndromes
FANCB	Tumor syndromes
FANCC	Tumor syndromes
FANCD2	Tumor syndromes
FANCE	Tumor syndromes
FANCF	Tumor syndromes
FANCG	Tumor syndromes
FANCI	Tumor syndromes
FANCL	Tumor syndromes
FAS	Tumor syndromes
GATA1	Tumor syndromes
GATA2	Tumor syndromes
HAX1	Tumor syndromes
ITK	Tumor syndromes
LIG4	Tumor syndromes
MAD2L2	Tumor syndromes
NAF1	Tumor syndromes
NHP2	Tumor syndromes
NOP10	Tumor syndromes
PARN	Tumor syndromes
PAX5	Tumor syndromes
PRF1	Tumor syndromes
PTPN11	Tumor syndromes
RPL11	Tumor syndromes
RPL15	Tumor syndromes
RPL23	Tumor syndromes
RPL26	Tumor syndromes
RPL27	Tumor syndromes
RPL31	Tumor syndromes
RPL35A	Tumor syndromes
RPL36	Tumor syndromes
RPL5	Tumor syndromes
RPS10	Tumor syndromes
RPS15	Tumor syndromes
RPS17	Tumor syndromes
RPS19	Tumor syndromes
RPS24	Tumor syndromes
RPS26	Tumor syndromes
RPS27	Tumor syndromes
RPS27A	Tumor syndromes
RPS28	Tumor syndromes
RPS29	Tumor syndromes
RPS7	Tumor syndromes
RTEL1	Tumor syndromes
RUNX1	Tumor syndromes
SAMD9L	Tumor syndromes
SBDS	Tumor syndromes
SH2D1A	Tumor syndromes
SLX4	Tumor syndromes
STAT3	Tumor syndromes
STN1	Tumor syndromes
TERT	Tumor syndromes
TINF2	Tumor syndromes
TSR2	Tumor syndromes
UBE2T	Tumor syndromes
WAS	Tumor syndromes
WRAP53	Tumor syndromes
FANCM	Tumor syndromes
RAD51	Tumor syndromes
SH2B3	Tumor syndromes
PRKAR1A	Tumor syndromes
WRN	Tumor syndromes
FOXE1	Tumor syndromes
SLC5A5	Tumor syndromes
BRAF	Tumor syndromes
GNAS	Tumor syndromes
KISS1R	Tumor syndromes
MINPP1	Tumor syndromes
NDUFA13	Tumor syndromes
NKX2-1	Tumor syndromes
SEC23B	Tumor syndromes
SRRM2	Tumor syndromes
TG	Tumor syndromes
GDNF	Tumor syndromes
KIF1B	Tumor syndromes
MDH2	Tumor syndromes
NTRK1	Tumor syndromes
KITLG	Tumor syndromes
RAF1	Tumor syndromes
SPRED1	Tumor syndromes
POLA1	Tumor syndromes
MAP2K1	Tumor syndromes
CASR	Tumor syndromes

### Sheet: S8_ASO_Sequences
Table S8: ASO sequences and modifications
#Targeted gene and exon	#Identifier of antisense oligonucleotide	#Sequence of the antisense oligonucleotide (5'-3')	#Region targeted by the antisense oligonucleotide	#Backbone and sugar modifications applied to the antisense oligonucleotide
Exon	ASO_ID	ASO_sequence	Target	Modifications
ALMS1 exon 18	1	TGGCACCGTTCACAATCTCC	Fully exonic	Uniform 2’-O-methoxy-ethyl ribose and phosphorothioate linkages
	2	TTAACTTTCTGTCCTCAGGA	Fully exonic	Uniform 2’-O-methoxy-ethyl ribose and phosphorothioate linkages
	3	ATGAGAAACTGACCTTCATG	5' splice site	Uniform 2’-O-methoxy-ethyl ribose and phosphorothioate linkages
GON4L exon 6	1	GTCATTTTAGGCTCCTAAGG	3' splice site	Uniform 2’-O-methoxy-ethyl ribose and phosphorothioate linkages
	2	GTGTCATTTTAGGCTCCTAA	3' splice site	Uniform 2’-O-methoxy-ethyl ribose and phosphorothioate linkages
	3	CACTACTTCCTTCAGTTTAG	Fully exonic	Uniform 2’-O-methoxy-ethyl ribose and phosphorothioate linkages
VPS13D exon 42	1	TGGACTCCCACTGTGAGAGA	Fully exonic	Uniform 2’-O-methoxy-ethyl ribose and phosphorothioate linkages
	2	TCTGGAACTACCCCTGGACT	Fully exonic	Uniform 2’-O-methoxy-ethyl ribose and phosphorothioate linkages
	3	TCTCTTCACCTGTAAGGACT	Fully exonic	Uniform 2’-O-methoxy-ethyl ribose and phosphorothioate linkages
SOX5 exon 4	1	TCTTTCCAGTCCTTTGAGAG	Fully exonic	Uniform 2’-O-methoxy-ethyl ribose and phosphorothioate linkages, 5' 6-carboxyfluorescein

### Sheet: S9_Primer_Sequences
Table S9: Primer sequences and PCR conditions
#Identifier of primer	Sequence of primer (5'-3')	#Annealing temperature used for PCR (°C)	#Extension time used for PCR of control samples (seconds)	#Extension time used for PCR of ASO-treated samples (seconds)
Primer_name	Sequence	Annealing_Temp	Extension_Time_CTL	Extension_Time_ASO
ALMS1Ex16_FWD	gcacaccagaaggagacaca	68	12	17
ALMS1Ex19_REV	ggttgctctcacaaatggcc
GON4LEx4_FWD	ggtaccaagaggaaacgagatg	58	12	11
GON4LEx8_REV	tcttcttcttcatcatccggct
VPS13DEx40_FWD	aggagtacagccagtctgact	68	13	17
VPS13DEx45_REV	gctgaccggacagtgatgac
SOX5Ex4_FWD	cagaaggcagaagaaggtgg	65	13	11
SOX5Ex6_REV	ttgttcttgttgctgcttgg
